# Early-life Exposome and Health-related Immune Signatures in Childhood

**DOI:** 10.1101/2025.03.21.25324385

**Authors:** Ines Amine, Augusto Anguita-Ruiz, Alicia Guillien, Xavier Basagaña, Mariona Bustamante, Eva Borràs, Marta Cirach, Audrius Dedele, Carlota Dobaño, Judith Garcia-Aymerich, Berit Granum, Regina Grazuleviciene, Juan Ramón González, Jordi Julvez, Hector Keun, Mónica López-Vicente, Rosemary McEachan, Gemma Moncunill, Mark Nieuwenhuijsen, Eduard Sabidó, Rémy Slama, Arthur Tenenhaus, Marina Vafeiadi, John Wright, Tiffany Yang, Wen Lun Yuan, Martine Vrijheid, Valérie Siroux, Léa Maitre

## Abstract

**Background:** Early-life environmental exposures are suspected to modify important immune processes related to child health. Yet, no study has investigated immunotoxicity in relation to the exposome and multiple health domains simultaneously.

**Methods:** Among 845 children (median age 8) from six European birth cohorts included in the Human Early-Life Exposome (HELIX) project, we identified immune signatures of a health score covering cardiometabolic, respiratory/allergic and neurodevelopmental health in children. Those signatures were identified from blood samples in three biological layers (white blood cell (WBC) composition, plasma proteins concentrations, DNA methylation of WBCs) using an advanced factorial analysis supervised on the child health score. Second, we estimated the association between the identified signatures and 91 pre- and postnatal environmental exposures.

**Results:** Three key immune signatures were associated with a better health score in children: a first protein signature characterizing a low inflammatory profile (R^2^=17%), a second protein signature characterizing a low inflammatory profile with balanced antiviral Th response (R^2^=2%), and a WBC signature characterizing an immuno-regulatory and naïve profile (R^2^=2%). In childhood, less exposure to indoor air pollutants, proximity to blue spaces and public transport, healthy dietary habits and higher social capital were associated with the three immune signatures related to a better health score (regression p-values<0.05). One signature was identified from DNA methylation, but was not significantly associated with the health score nor with the exposome.

**Conclusions:** These findings highlight the influence of early-life environmental exposures on key inflammatory processes associated with the cardiometabolic, respiratory and neurodevelopmental health of children.

**Highlights:**

– Three immune profiles linked to the child overall health were identified
– Those immune profiles were derived from multi-omics biomarkers in blood samples.
– 14 postnatal environmental exposures were associated with these immune profiles.
– It confirmed the environmental impact on key health-related inflammatory processes.

## Supplementary material for "Early-life Exposome and Health-related Immune Signatures in Childhood": Online table 2 - Meet in the middle (part 4 of 4)

### Sheet: DNAm_Score (continued)
Biomarker	Outcome	Beta	P.Val	adj.P.Val
cg13763482	Health Score	-0.013	0.75	0.957209
cg05280806	Health Score	0.028	0.75	0.957209
cg08969925	Health Score	-0.03	0.75	0.957209
cg06279471	Health Score	-0.035	0.75	0.957209
cg21043657	Health Score	-0.017	0.75	0.957209
cg09705592	Health Score	-0.022	0.75	0.957209
cg24136700	Health Score	0.032	0.75	0.957209
cg05527430	Health Score	0.018	0.75	0.957209
cg12297409	Health Score	0.034	0.75	0.957209
cg11285496	Health Score	0.012	0.75	0.957209
cg08877357	Health Score	-0.019	0.75	0.957209
cg10021924	Health Score	-0.012	0.75	0.957209
cg16621633	Health Score	-0.035	0.75	0.957209
cg22894329	Health Score	0.026	0.75	0.957209
cg22500876	Health Score	0.023	0.75	0.957209
cg19091257	Health Score	-0.012	0.75	0.957209
cg17316564	Health Score	-0.0071	0.75	0.957209
cg16105687	Health Score	0.029	0.75	0.957209
cg13071333	Health Score	0.016	0.75	0.957209
cg24564492	Health Score	0.031	0.75	0.957209
cg01628528	Health Score	-0.0084	0.75	0.957209
cg05304361	Health Score	0.013	0.75	0.957209
cg18344466	Health Score	-0.021	0.75	0.957209
cg17623793	Health Score	0.0093	0.75	0.957209
cg24195359	Health Score	0.017	0.75	0.957209
cg02061229	Health Score	-0.026	0.75	0.957209
cg12092346	Health Score	-0.015	0.75	0.957209
cg11954355	Health Score	0.032	0.75	0.957209
cg00039176	Health Score	-0.018	0.75	0.957209
cg07687172	Health Score	0.019	0.75	0.957209
cg00647022	Health Score	0.027	0.75	0.957209
cg11717705	Health Score	-0.026	0.75	0.957209
cg23693738	Health Score	0.035	0.75	0.957209
cg14663451	Health Score	0.028	0.75	0.957209
cg19576847	Health Score	0.024	0.75	0.957209
cg03716852	Health Score	-0.012	0.75	0.957209
cg22590775	Health Score	0.012	0.75	0.957209
cg05767421	Health Score	0.035	0.75	0.957209
cg11808531	Health Score	0.0096	0.75	0.957209
cg09178385	Health Score	-0.019	0.75	0.957209
cg17586094	Health Score	-0.031	0.75	0.957209
cg08641118	Health Score	0.016	0.75	0.957209
cg11024722	Health Score	0.03	0.75	0.957209
cg01355392	Health Score	0.023	0.75	0.957209
cg23808213	Health Score	-0.02	0.75	0.957209
cg24879335	Health Score	0.016	0.75	0.957209
cg19681718	Health Score	-0.031	0.75	0.957209
cg05377034	Health Score	-0.019	0.75	0.957209
cg09610767	Health Score	0.026	0.75	0.957209
cg14876077	Health Score	0.029	0.75	0.957209
cg07341690	Health Score	-0.02	0.75	0.957209
cg27529555	Health Score	0.027	0.75	0.957209
cg05807444	Health Score	-0.02	0.75	0.957209
cg10778836	Health Score	0.021	0.75	0.957209
cg06730161	Health Score	0.023	0.75	0.957209
cg08318732	Health Score	0.026	0.75	0.957209
cg02113429	Health Score	0.019	0.75	0.957209
cg26287345	Health Score	0.0083	0.75	0.957209
cg03520342	Health Score	0.012	0.75	0.957209
cg16449687	Health Score	-0.0072	0.75	0.957209
cg17451432	Health Score	0.014	0.75	0.957209
cg13045913	Health Score	0.0049	0.75	0.957209
cg02804100	Health Score	-0.014	0.75	0.957209
cg02795334	Health Score	0.018	0.75	0.957209
cg17670646	Health Score	0.034	0.75	0.957209
cg09075558	Health Score	0.021	0.75	0.957209
cg12575928	Health Score	0.023	0.75	0.957209
cg00290607	Health Score	0.0098	0.75	0.957209
cg01781617	Health Score	-0.011	0.75	0.957209
cg09234936	Health Score	0.015	0.75	0.957209
cg18121164	Health Score	-0.017	0.75	0.957209
cg07792345	Health Score	0.026	0.75	0.957209
cg03553308	Health Score	-0.024	0.75	0.957209
cg18025831	Health Score	-0.017	0.75	0.957209
cg25533997	Health Score	0.025	0.75	0.957209
cg22546130	Health Score	-0.023	0.75	0.957209
cg22778120	Health Score	-0.02	0.75	0.957209
cg14879418	Health Score	-0.023	0.75	0.957209
cg03255846	Health Score	0.031	0.75	0.957209
cg04839991	Health Score	-0.03	0.75	0.957209
cg05938197	Health Score	-0.019	0.75	0.957209
cg08215831	Health Score	0.022	0.75	0.957209
cg10216820	Health Score	-0.032	0.75	0.957209
cg11555438	Health Score	-0.018	0.75	0.957209
cg18057887	Health Score	0.0076	0.75	0.957209
cg08546690	Health Score	0.017	0.75	0.957209
cg01012295	Health Score	-0.03	0.75	0.957209
cg02741440	Health Score	-0.019	0.75	0.957209
cg17304646	Health Score	-0.021	0.75	0.957209
cg14483831	Health Score	-0.021	0.75	0.957209
cg10552903	Health Score	-0.035	0.75	0.957209
cg01077274	Health Score	0.032	0.75	0.957209
cg17885841	Health Score	-0.015	0.75	0.957209
cg02295101	Health Score	-0.02	0.75	0.957209
cg06094482	Health Score	0.026	0.75	0.957209
cg16215084	Health Score	0.03	0.75	0.957209
cg27553457	Health Score	0.029	0.75	0.957209
cg08019058	Health Score	-0.031	0.75	0.957209
cg01765174	Health Score	0.04	0.75	0.957209
cg27111756	Health Score	0.027	0.75	0.957209
cg27170260	Health Score	-0.01	0.75	0.957209
cg14485097	Health Score	0.026	0.75	0.957209
cg18316498	Health Score	0.025	0.75	0.957209
cg17533927	Health Score	-0.016	0.75	0.957209
cg18723409	Health Score	0.014	0.75	0.957209
cg15730030	Health Score	-0.026	0.75	0.957209
cg11539674	Health Score	-0.0076	0.75	0.957209
cg18333511	Health Score	0.02	0.75	0.957209
cg08213444	Health Score	0.016	0.75	0.957209
cg13604553	Health Score	0.028	0.75	0.957209
cg16009741	Health Score	-0.012	0.75	0.957209
cg13292574	Health Score	0.028	0.75	0.957209
cg13593090	Health Score	0.012	0.75	0.957209
cg10861731	Health Score	-0.011	0.75	0.957209
cg07009504	Health Score	0.023	0.75	0.957209
cg10717610	Health Score	0.034	0.75	0.957209
cg19289921	Health Score	-0.031	0.75	0.957209
cg19767548	Health Score	0.0066	0.75	0.957209
cg09635541	Health Score	-0.026	0.75	0.957209
cg09318162	Health Score	0.022	0.75	0.957209
cg03778029	Health Score	0.016	0.75	0.957209
cg08291996	Health Score	-0.0055	0.75	0.957209
cg19806310	Health Score	-0.031	0.75	0.957209
cg22489957	Health Score	0.025	0.75	0.957209
cg05886115	Health Score	-0.03	0.75	0.957209
cg21887373	Health Score	-0.02	0.75	0.957209
cg27274604	Health Score	-0.023	0.75	0.957209
cg12403132	Health Score	0.024	0.75	0.957209
cg05731801	Health Score	-0.0072	0.75	0.957209
cg27227250	Health Score	0.033	0.75	0.957209
cg16719560	Health Score	-0.009	0.75	0.957209
cg17416644	Health Score	-0.0058	0.75	0.957209
cg09968702	Health Score	-0.035	0.75	0.957209
cg27367871	Health Score	-0.014	0.75	0.957209
cg07745624	Health Score	-0.029	0.75	0.957209
cg16459265	Health Score	-0.021	0.75	0.957209
cg00973876	Health Score	0.02	0.75	0.957209
cg08177015	Health Score	0.022	0.75	0.957209
cg08753560	Health Score	-0.037	0.75	0.957209
cg19151808	Health Score	-0.0036	0.75	0.957209
cg18887096	Health Score	0.034	0.75	0.957209
cg14533390	Health Score	-0.015	0.75	0.957209
cg00422566	Health Score	-0.02	0.75	0.957209
cg01430588	Health Score	-0.026	0.75	0.957209
cg12463578	Health Score	-0.011	0.75	0.957209
cg05873857	Health Score	0.016	0.75	0.957209
cg20145009	Health Score	-0.018	0.75	0.957209
cg16321846	Health Score	-0.021	0.75	0.957209
cg18262993	Health Score	0.035	0.75	0.957209
cg01079860	Health Score	0.022	0.75	0.957209
cg18593317	Health Score	0.01	0.75	0.957209
cg04771084	Health Score	0.023	0.75	0.957209
cg01005506	Health Score	-0.034	0.75	0.957209
cg19431009	Health Score	0.028	0.75	0.957209
cg20184247	Health Score	-0.017	0.75	0.957209
cg07793808	Health Score	-0.019	0.75	0.957209
cg18555433	Health Score	0.017	0.75	0.957209
cg03855994	Health Score	-0.025	0.75	0.957209
cg13321176	Health Score	0.033	0.75	0.957209
cg14253327	Health Score	0.026	0.75	0.957209
cg07507085	Health Score	0.027	0.75	0.957209
cg22663859	Health Score	0.012	0.75	0.957209
cg20098015	Health Score	0.022	0.75	0.957209
cg25461801	Health Score	0.019	0.75	0.957209
cg27529037	Health Score	0.02	0.75	0.957209
cg14755019	Health Score	-0.032	0.75	0.957209
cg09344348	Health Score	-0.029	0.75	0.957209
cg08757628	Health Score	0.025	0.75	0.957209
cg15890332	Health Score	0.017	0.75	0.957209
cg14005019	Health Score	0.015	0.75	0.957209
cg24733384	Health Score	-0.027	0.75	0.957209
cg12078929	Health Score	0.017	0.75	0.957209
cg08890345	Health Score	0.027	0.75	0.957209
cg15091747	Health Score	-0.014	0.75	0.957209
cg00242839	Health Score	-0.028	0.75	0.957209
cg04364728	Health Score	0.018	0.75	0.957209
cg02610486	Health Score	0.021	0.75	0.957209
cg06083652	Health Score	-0.039	0.75	0.957209
cg20831708	Health Score	0.023	0.75	0.957209
cg23677000	Health Score	-0.027	0.75	0.957209
cg14328523	Health Score	-0.021	0.75	0.957209
cg01292793	Health Score	-0.021	0.76	0.959104
cg21243889	Health Score	0.031	0.76	0.959104
cg06812836	Health Score	0.017	0.76	0.959104
cg26787381	Health Score	-0.018	0.76	0.959104
cg23595222	Health Score	-0.011	0.76	0.959104
cg04638766	Health Score	0.02	0.76	0.959104
cg11115702	Health Score	-0.023	0.76	0.959104
cg04843067	Health Score	-0.035	0.76	0.959104
cg05124021	Health Score	-0.0075	0.76	0.959104
cg11232448	Health Score	-0.019	0.76	0.959104
cg25090051	Health Score	0.037	0.76	0.959104
cg24049841	Health Score	0.02	0.76	0.959104
cg11752769	Health Score	-0.018	0.76	0.959104
cg07554357	Health Score	-0.017	0.76	0.959104
cg01154254	Health Score	0.018	0.76	0.959104
cg20265528	Health Score	-0.011	0.76	0.959104
cg20802515	Health Score	-0.012	0.76	0.959104
cg06424894	Health Score	0.017	0.76	0.959104
cg02890250	Health Score	-0.02	0.76	0.959104
cg02709725	Health Score	0.036	0.76	0.959104
cg27200267	Health Score	-0.03	0.76	0.959104
cg11358114	Health Score	0.035	0.76	0.959104
cg07891533	Health Score	0.016	0.76	0.959104
cg24871165	Health Score	0.022	0.76	0.959104
cg10366786	Health Score	0.021	0.76	0.959104
cg24676244	Health Score	0.017	0.76	0.959104
cg07524456	Health Score	-0.019	0.76	0.959104
cg01471264	Health Score	0.021	0.76	0.959104
cg07017875	Health Score	0.04	0.76	0.959104
cg03232390	Health Score	0.017	0.76	0.959104
cg13980266	Health Score	0.02	0.76	0.959104
cg16482344	Health Score	-0.014	0.76	0.959104
cg00055529	Health Score	0.013	0.76	0.959104
cg07673080	Health Score	-0.0045	0.76	0.959104
cg01401327	Health Score	0.022	0.76	0.959104
cg15030465	Health Score	0.02	0.76	0.959104
cg21251385	Health Score	-0.013	0.76	0.959104
cg11100481	Health Score	0.023	0.76	0.959104
cg22384356	Health Score	-0.014	0.76	0.959104
cg22706007	Health Score	0.013	0.76	0.959104
cg13671841	Health Score	0.028	0.76	0.959104
cg05136169	Health Score	-0.034	0.76	0.959104
cg05138918	Health Score	0.018	0.76	0.959104
cg25414746	Health Score	0.023	0.76	0.959104
cg23104954	Health Score	0.0065	0.76	0.959104
cg09253696	Health Score	-0.012	0.76	0.959104
cg01265662	Health Score	0.019	0.76	0.959104
cg00378158	Health Score	-0.017	0.76	0.959104
cg16154810	Health Score	0.0071	0.76	0.959104
cg13257654	Health Score	0.034	0.76	0.959104
cg13922421	Health Score	0.026	0.76	0.959104
cg23026602	Health Score	0.021	0.76	0.959104
cg16043651	Health Score	0.012	0.76	0.959104
cg18432895	Health Score	-0.017	0.76	0.959104
cg11641370	Health Score	-0.018	0.76	0.959104
cg23255963	Health Score	0.031	0.76	0.959104
cg25221984	Health Score	-0.021	0.76	0.959104
cg01770755	Health Score	0.025	0.76	0.959104
cg14695566	Health Score	0.013	0.76	0.959104
cg07807470	Health Score	0.031	0.76	0.959104
cg01936370	Health Score	0.035	0.76	0.959104
cg08727996	Health Score	0.014	0.76	0.959104
cg06399735	Health Score	0.033	0.76	0.959104
cg16579158	Health Score	0.019	0.76	0.959104
cg07391831	Health Score	0.025	0.76	0.959104
cg15829665	Health Score	0.014	0.76	0.959104
cg08663634	Health Score	0.023	0.76	0.959104
cg06572093	Health Score	-0.0079	0.76	0.959104
cg10900455	Health Score	-0.026	0.76	0.959104
cg23989110	Health Score	0.025	0.76	0.959104
cg03976645	Health Score	0.022	0.76	0.959104
cg27217474	Health Score	0.019	0.76	0.959104
cg27165794	Health Score	0.019	0.76	0.959104
cg09122588	Health Score	-0.0066	0.76	0.959104
cg13027206	Health Score	0.026	0.76	0.959104
cg06242449	Health Score	0.026	0.76	0.959104
cg18354264	Health Score	0.016	0.76	0.959104
cg21101631	Health Score	0.016	0.76	0.959104
cg11847597	Health Score	0.017	0.76	0.959104
cg22375689	Health Score	0.024	0.76	0.959104
cg15709766	Health Score	0.018	0.76	0.959104
cg23933759	Health Score	-0.02	0.76	0.959104
cg15611912	Health Score	-0.024	0.76	0.959104
cg07719695	Health Score	0.022	0.76	0.959104
cg22063247	Health Score	0.035	0.76	0.959104
cg25975856	Health Score	-0.0063	0.76	0.959104
cg26401028	Health Score	0.0067	0.76	0.959104
cg16767506	Health Score	-0.019	0.76	0.959104
cg08299265	Health Score	0.034	0.76	0.959104
cg05508245	Health Score	0.034	0.76	0.959104
cg19474865	Health Score	-0.029	0.76	0.959104
cg04517722	Health Score	0.0053	0.76	0.959104
cg07170300	Health Score	-0.016	0.76	0.959104
cg11673840	Health Score	0.012	0.76	0.959104
cg23874437	Health Score	0.023	0.76	0.959104
cg14600813	Health Score	0.012	0.76	0.959104
cg10558062	Health Score	-0.035	0.76	0.959104
cg09816507	Health Score	0.019	0.76	0.959104
cg15027294	Health Score	0.011	0.76	0.959104
cg02820072	Health Score	-0.012	0.76	0.959104
cg06121352	Health Score	0.018	0.76	0.959104
cg02445968	Health Score	-0.0087	0.76	0.959104
cg23361930	Health Score	-0.013	0.76	0.959104
cg03479705	Health Score	0.027	0.76	0.959104
cg24335895	Health Score	-0.014	0.76	0.959104
cg12257233	Health Score	0.033	0.76	0.959104
cg26795333	Health Score	-0.0072	0.76	0.959104
cg05557233	Health Score	0.016	0.76	0.959104
cg14532218	Health Score	0.014	0.76	0.959104
cg06910896	Health Score	0.021	0.76	0.959104
cg07936672	Health Score	-0.026	0.76	0.959104
cg11438310	Health Score	0.022	0.76	0.959104
cg02148426	Health Score	0.017	0.76	0.959104
cg19754520	Health Score	0.013	0.76	0.959104
cg18277005	Health Score	0.022	0.76	0.959104
cg10726816	Health Score	-0.015	0.76	0.959104
cg20000464	Health Score	0.017	0.76	0.959104
cg26623554	Health Score	0.033	0.76	0.959104
cg11774399	Health Score	-0.016	0.76	0.959104
cg11958060	Health Score	0.019	0.76	0.959104
cg19731891	Health Score	0.0099	0.76	0.959104
cg15734409	Health Score	0.023	0.76	0.959104
cg04799958	Health Score	-0.025	0.76	0.959104
cg10443980	Health Score	0.021	0.76	0.959104
cg03960424	Health Score	-0.03	0.76	0.959104
cg15310873	Health Score	-0.033	0.76	0.959104
cg20793532	Health Score	0.015	0.76	0.959104
cg05265849	Health Score	0.01	0.76	0.959104
cg16997486	Health Score	0.011	0.76	0.959104
cg13493250	Health Score	-0.031	0.76	0.959104
cg10772621	Health Score	0.018	0.76	0.959104
cg11635857	Health Score	0.032	0.76	0.959104
cg26167841	Health Score	0.021	0.76	0.959104
cg17293936	Health Score	-0.015	0.76	0.959104
cg09514561	Health Score	0.019	0.76	0.959104
cg12058390	Health Score	0.011	0.76	0.959104
cg23531488	Health Score	0.029	0.76	0.959104
cg15479427	Health Score	0.025	0.76	0.959104
cg16439118	Health Score	0.0089	0.76	0.959104
cg13962846	Health Score	-0.012	0.76	0.959104
cg22365240	Health Score	-0.028	0.76	0.959104
cg16334795	Health Score	0.02	0.76	0.959104
cg26343563	Health Score	-0.0085	0.76	0.959104
cg00272446	Health Score	0.021	0.76	0.959104
cg21386933	Health Score	0.037	0.76	0.959104
cg05716726	Health Score	-0.0089	0.76	0.959104
cg17344149	Health Score	0.019	0.76	0.959104
cg11265839	Health Score	0.011	0.76	0.959104
cg07533951	Health Score	-0.025	0.76	0.959104
cg11685316	Health Score	0.012	0.76	0.959104
cg02237119	Health Score	0.015	0.76	0.959104
cg20707023	Health Score	0.02	0.76	0.959104
cg24920358	Health Score	0.018	0.76	0.959104
cg10749572	Health Score	0.028	0.76	0.959104
cg03719092	Health Score	0.021	0.76	0.959104
cg05586662	Health Score	0.014	0.76	0.959104
cg00058009	Health Score	-0.032	0.76	0.959104
cg00971737	Health Score	0.046	0.76	0.959104
cg24617723	Health Score	0.012	0.76	0.959104
cg22136365	Health Score	0.026	0.76	0.959104
cg24901474	Health Score	0.023	0.76	0.959104
cg00521620	Health Score	0.014	0.76	0.959104
cg15764067	Health Score	-0.022	0.76	0.959104
cg00063006	Health Score	0.02	0.76	0.959104
cg26728851	Health Score	-0.011	0.76	0.959104
cg00352576	Health Score	-0.034	0.76	0.959104
cg18769374	Health Score	0.033	0.76	0.959104
cg00084338	Health Score	0.0083	0.76	0.959104
cg13787987	Health Score	0.019	0.76	0.959104
cg06514855	Health Score	0.0089	0.76	0.959104
cg01142721	Health Score	-0.017	0.76	0.959104
cg22105158	Health Score	-0.017	0.76	0.959104
cg15676707	Health Score	-0.021	0.76	0.959104
cg23817627	Health Score	0.0085	0.76	0.959104
cg11970192	Health Score	-0.016	0.76	0.959104
cg23430652	Health Score	0.018	0.76	0.959104
cg21123355	Health Score	-0.018	0.76	0.959104
cg24877675	Health Score	0.018	0.76	0.959104
cg05060607	Health Score	0.017	0.76	0.959104
cg05198938	Health Score	0.025	0.76	0.959104
cg12613775	Health Score	-0.015	0.76	0.959104
cg00424169	Health Score	-0.022	0.77	0.960192
cg10690657	Health Score	0.019	0.77	0.960192
cg16235748	Health Score	-0.02	0.77	0.960192
cg17642369	Health Score	0.017	0.77	0.960192
cg17897391	Health Score	-0.017	0.77	0.960192
cg19651757	Health Score	0.01	0.77	0.960192
cg27301488	Health Score	0.027	0.77	0.960192
cg02772430	Health Score	-0.032	0.77	0.960192
cg00262344	Health Score	-0.019	0.77	0.960192
cg17749443	Health Score	-0.019	0.77	0.960192
cg24149528	Health Score	0.023	0.77	0.960192
cg17757000	Health Score	0.036	0.77	0.960192
cg04121631	Health Score	0.013	0.77	0.960192
cg08991081	Health Score	0.021	0.77	0.960192
cg02918577	Health Score	0.015	0.77	0.960192
cg24724587	Health Score	0.02	0.77	0.960192
cg18246298	Health Score	0.018	0.77	0.960192
cg01126532	Health Score	-0.015	0.77	0.960192
cg08883485	Health Score	0.014	0.77	0.960192
cg11651614	Health Score	0.028	0.77	0.960192
cg18877699	Health Score	-0.029	0.77	0.960192
cg15071166	Health Score	-0.0083	0.77	0.960192
cg08764037	Health Score	0.028	0.77	0.960192
cg03760518	Health Score	0.037	0.77	0.960192
cg02906476	Health Score	0.021	0.77	0.960192
cg21221377	Health Score	0.026	0.77	0.960192
cg14227325	Health Score	-0.0034	0.77	0.960192
cg24337701	Health Score	0.02	0.77	0.960192
cg17035899	Health Score	-0.0042	0.77	0.960192
cg23053525	Health Score	0.028	0.77	0.960192
cg24086040	Health Score	-0.016	0.77	0.960192
cg13720022	Health Score	0.033	0.77	0.960192
cg26520012	Health Score	-0.014	0.77	0.960192
cg22619412	Health Score	0.025	0.77	0.960192
cg13544883	Health Score	-0.021	0.77	0.960192
cg02652597	Health Score	-0.025	0.77	0.960192
cg09721595	Health Score	0.0089	0.77	0.960192
cg02749105	Health Score	-0.01	0.77	0.960192
cg21461082	Health Score	-0.013	0.77	0.960192
cg04236263	Health Score	0.038	0.77	0.960192
cg03924115	Health Score	-0.025	0.77	0.960192
cg21547628	Health Score	0.015	0.77	0.960192
cg07698281	Health Score	0.014	0.77	0.960192
cg20054703	Health Score	0.024	0.77	0.960192
cg02680909	Health Score	0.028	0.77	0.960192
cg06548842	Health Score	-0.022	0.77	0.960192
cg06211323	Health Score	-0.037	0.77	0.960192
cg08198176	Health Score	0.02	0.77	0.960192
cg02696670	Health Score	0.022	0.77	0.960192
cg13594075	Health Score	-0.011	0.77	0.960192
cg15813090	Health Score	-0.013	0.77	0.960192
cg24024505	Health Score	0.016	0.77	0.960192
cg22052566	Health Score	0.0068	0.77	0.960192
cg25646708	Health Score	0.015	0.77	0.960192
cg20373635	Health Score	0.02	0.77	0.960192
cg18172135	Health Score	-0.018	0.77	0.960192
cg13553343	Health Score	-0.043	0.77	0.960192
cg19038230	Health Score	0.029	0.77	0.960192
cg02260363	Health Score	-0.031	0.77	0.960192
cg14375849	Health Score	-0.037	0.77	0.960192
cg00664454	Health Score	0.022	0.77	0.960192
cg17264609	Health Score	0.023	0.77	0.960192
cg11637682	Health Score	-0.016	0.77	0.960192
cg26049390	Health Score	-0.014	0.77	0.960192
cg06693983	Health Score	0.0078	0.77	0.960192
cg12147198	Health Score	-0.023	0.77	0.960192
cg20708141	Health Score	-0.021	0.77	0.960192
cg17916960	Health Score	0.0054	0.77	0.960192
cg00447646	Health Score	0.014	0.77	0.960192
cg23922520	Health Score	0.025	0.77	0.960192
cg05590274	Health Score	-0.02	0.77	0.960192
cg12020433	Health Score	0.0061	0.77	0.960192
cg01119407	Health Score	0.012	0.77	0.960192
cg03654304	Health Score	0.01	0.77	0.960192
cg13443605	Health Score	0.014	0.77	0.960192
cg11902777	Health Score	-0.015	0.77	0.960192
cg21805940	Health Score	-0.017	0.77	0.960192
cg08637403	Health Score	0.027	0.77	0.960192
cg14648596	Health Score	0.016	0.77	0.960192
cg00295604	Health Score	0.0096	0.77	0.960192
cg24375215	Health Score	-0.014	0.77	0.960192
cg13410764	Health Score	0.024	0.77	0.960192
cg21161766	Health Score	0.027	0.77	0.960192
cg10231746	Health Score	0.025	0.77	0.960192
cg15462411	Health Score	-0.0063	0.77	0.960192
cg18815398	Health Score	-0.0091	0.77	0.960192
cg19795793	Health Score	-0.016	0.77	0.960192
cg22114840	Health Score	0.018	0.77	0.960192
cg08620751	Health Score	-0.036	0.77	0.960192
cg16519217	Health Score	0.023	0.77	0.960192
cg03689146	Health Score	0.014	0.77	0.960192
cg24729378	Health Score	0.024	0.77	0.960192
cg23057170	Health Score	-0.026	0.77	0.960192
cg25392060	Health Score	-0.035	0.77	0.960192
cg10568634	Health Score	0.023	0.77	0.960192
cg25592526	Health Score	-0.018	0.77	0.960192
cg01348584	Health Score	0.016	0.77	0.960192
cg00122679	Health Score	-0.013	0.77	0.960192
cg19280206	Health Score	0.013	0.77	0.960192
cg24061122	Health Score	0.025	0.77	0.960192
cg23896850	Health Score	-0.0058	0.77	0.960192
cg03477679	Health Score	0.017	0.77	0.960192
cg15090217	Health Score	0.016	0.77	0.960192
cg15179454	Health Score	0.027	0.77	0.960192
cg16592586	Health Score	-0.016	0.77	0.960192
cg06009448	Health Score	-0.038	0.77	0.960192
cg27508620	Health Score	0.012	0.77	0.960192
cg17995050	Health Score	0.019	0.77	0.960192
cg14784774	Health Score	0.025	0.77	0.960192
cg20966754	Health Score	0.0097	0.77	0.960192
cg21313071	Health Score	0.02	0.77	0.960192
cg21210690	Health Score	0.03	0.77	0.960192
cg19461519	Health Score	0.02	0.77	0.960192
cg23120942	Health Score	0.032	0.77	0.960192
cg26744682	Health Score	-0.0095	0.77	0.960192
cg00396699	Health Score	-0.033	0.77	0.960192
cg12471051	Health Score	0.038	0.77	0.960192
cg03991120	Health Score	-0.028	0.77	0.960192
cg12228123	Health Score	-0.014	0.77	0.960192
cg19016664	Health Score	-0.017	0.77	0.960192
cg19186806	Health Score	-0.018	0.77	0.960192
cg22642498	Health Score	0.018	0.77	0.960192
cg16929077	Health Score	0.021	0.77	0.960192
cg17808882	Health Score	0.029	0.77	0.960192
cg05988645	Health Score	-0.013	0.77	0.960192
cg09812376	Health Score	0.0059	0.77	0.960192
cg17444747	Health Score	-0.019	0.77	0.960192
cg26391794	Health Score	0.024	0.77	0.960192
cg03146452	Health Score	0.021	0.77	0.960192
cg11493661	Health Score	0.016	0.77	0.960192
cg02128086	Health Score	-0.024	0.77	0.960192
cg06996081	Health Score	0.014	0.77	0.960192
cg26151999	Health Score	0.015	0.77	0.960192
cg05992904	Health Score	0.0063	0.77	0.960192
cg03887218	Health Score	-0.012	0.77	0.960192
cg17717169	Health Score	-0.023	0.77	0.960192
cg13457549	Health Score	0.019	0.77	0.960192
cg06850005	Health Score	-0.023	0.77	0.960192
cg26875137	Health Score	-0.018	0.77	0.960192
cg09711113	Health Score	-0.018	0.77	0.960192
cg17735531	Health Score	0.02	0.77	0.960192
cg09965419	Health Score	0.013	0.77	0.960192
cg19263433	Health Score	-0.015	0.77	0.960192
cg07967210	Health Score	-0.015	0.77	0.960192
cg00216680	Health Score	0.0076	0.77	0.960192
cg02462487	Health Score	0.029	0.77	0.960192
cg04115878	Health Score	0.0093	0.77	0.960192
cg05972216	Health Score	-0.025	0.77	0.960192
cg07671805	Health Score	-0.0097	0.77	0.960192
cg01679206	Health Score	0.01	0.77	0.960192
cg07093428	Health Score	0.0083	0.77	0.960192
cg08097631	Health Score	0.024	0.77	0.960192
cg06369760	Health Score	-0.029	0.77	0.960192
cg02447304	Health Score	0.011	0.77	0.960192
cg10525394	Health Score	0.017	0.77	0.960192
cg15557168	Health Score	0.0064	0.77	0.960192
cg02775129	Health Score	-0.012	0.77	0.960192
cg13056653	Health Score	0.013	0.77	0.960192
cg02561726	Health Score	-0.011	0.77	0.960192
cg13721169	Health Score	0.02	0.77	0.960192
cg10277651	Health Score	-0.0063	0.77	0.960192
cg00328227	Health Score	0.031	0.77	0.960192
cg01790032	Health Score	-0.01	0.77	0.960192
cg14848783	Health Score	-0.0079	0.77	0.960192
cg19148410	Health Score	0.024	0.77	0.960192
cg24334149	Health Score	0.01	0.77	0.960192
cg04335565	Health Score	-0.016	0.77	0.960192
cg00287096	Health Score	0.015	0.77	0.960192
cg09476073	Health Score	-0.018	0.77	0.960192
cg13490352	Health Score	-0.016	0.77	0.960192
cg07726288	Health Score	-0.022	0.77	0.960192
cg21391046	Health Score	-0.012	0.77	0.960192
cg17330251	Health Score	-0.0062	0.77	0.960192
cg07212940	Health Score	-0.021	0.77	0.960192
cg05919202	Health Score	0.024	0.77	0.960192
cg20112159	Health Score	-0.023	0.77	0.960192
cg02548777	Health Score	0.018	0.77	0.960192
cg01440864	Health Score	0.024	0.77	0.960192
cg06610548	Health Score	-0.019	0.77	0.960192
cg02799466	Health Score	0.022	0.77	0.960192
cg12244668	Health Score	0.023	0.77	0.960192
cg04645189	Health Score	-0.023	0.77	0.960192
cg14159342	Health Score	0.019	0.77	0.960192
cg21956614	Health Score	0.021	0.77	0.960192
cg26216433	Health Score	-0.018	0.77	0.960192
cg22534374	Health Score	0.024	0.77	0.960192
cg13293535	Health Score	-0.0099	0.77	0.960192
cg13258453	Health Score	0.016	0.77	0.960192
cg07524919	Health Score	0.0067	0.77	0.960192
cg11216554	Health Score	0.015	0.77	0.960192
cg15777472	Health Score	0.021	0.77	0.960192
cg00249383	Health Score	-0.018	0.77	0.960192
cg03494634	Health Score	0.016	0.77	0.960192
cg21924571	Health Score	0.021	0.77	0.960192
cg05340255	Health Score	0.014	0.78	0.962302
cg08892899	Health Score	0.021	0.78	0.962302
cg17830754	Health Score	-0.026	0.78	0.962302
cg06615754	Health Score	-0.012	0.78	0.962302
cg00822399	Health Score	-0.0077	0.78	0.962302
cg13298167	Health Score	-0.025	0.78	0.962302
cg07600193	Health Score	0.027	0.78	0.962302
cg17313945	Health Score	0.014	0.78	0.962302
cg06359056	Health Score	0.027	0.78	0.962302
cg11232944	Health Score	0.027	0.78	0.962302
cg00815399	Health Score	-0.0071	0.78	0.962302
cg04504478	Health Score	-0.0092	0.78	0.962302
cg00329728	Health Score	0.015	0.78	0.962302
cg21931717	Health Score	-0.003	0.78	0.962302
cg22802102	Health Score	0.022	0.78	0.962302
cg10782019	Health Score	-0.013	0.78	0.962302
cg23483512	Health Score	0.011	0.78	0.962302
cg14586373	Health Score	0.011	0.78	0.962302
cg11464438	Health Score	0.015	0.78	0.962302
cg26401870	Health Score	0.025	0.78	0.962302
cg07529715	Health Score	0.02	0.78	0.962302
cg14809332	Health Score	-0.018	0.78	0.962302
cg19042340	Health Score	0.021	0.78	0.962302
cg06630413	Health Score	0.02	0.78	0.962302
cg02158543	Health Score	0.028	0.78	0.962302
cg09952366	Health Score	-0.018	0.78	0.962302
cg15082992	Health Score	0.0052	0.78	0.962302
cg11584200	Health Score	0.031	0.78	0.962302
cg00908766	Health Score	-0.01	0.78	0.962302
cg24202119	Health Score	0.021	0.78	0.962302
cg22811647	Health Score	0.023	0.78	0.962302
cg00996053	Health Score	0.022	0.78	0.962302
cg23321524	Health Score	-0.013	0.78	0.962302
cg13866093	Health Score	0.024	0.78	0.962302
cg06671706	Health Score	-0.0094	0.78	0.962302
cg00269817	Health Score	-0.018	0.78	0.962302
cg10078511	Health Score	-0.013	0.78	0.962302
cg10230673	Health Score	-0.012	0.78	0.962302
cg20724579	Health Score	0.018	0.78	0.962302
cg17042683	Health Score	0.028	0.78	0.962302
cg06624036	Health Score	0.02	0.78	0.962302
cg11924638	Health Score	0.016	0.78	0.962302
cg20668177	Health Score	0.027	0.78	0.962302
cg17463145	Health Score	0.035	0.78	0.962302
cg20768326	Health Score	0.017	0.78	0.962302
cg01444849	Health Score	-0.021	0.78	0.962302
cg26561943	Health Score	0.02	0.78	0.962302
cg22041417	Health Score	-0.019	0.78	0.962302
cg08170787	Health Score	0.026	0.78	0.962302
cg05995360	Health Score	0.011	0.78	0.962302
cg01745789	Health Score	-0.016	0.78	0.962302
cg16914370	Health Score	0.021	0.78	0.962302
cg18169245	Health Score	-0.02	0.78	0.962302
cg00721315	Health Score	-0.017	0.78	0.962302
cg16229875	Health Score	0.019	0.78	0.962302
cg17001566	Health Score	0.012	0.78	0.962302
cg02990330	Health Score	0.023	0.78	0.962302
cg01715450	Health Score	-0.026	0.78	0.962302
cg24076588	Health Score	-0.02	0.78	0.962302
cg22924796	Health Score	0.013	0.78	0.962302
cg12591791	Health Score	0.022	0.78	0.962302
cg02903756	Health Score	-0.017	0.78	0.962302
cg22906486	Health Score	0.031	0.78	0.962302
cg00126638	Health Score	-0.014	0.78	0.962302
cg25263454	Health Score	-0.025	0.78	0.962302
cg08333616	Health Score	0.025	0.78	0.962302
cg11548083	Health Score	0.024	0.78	0.962302
cg13343392	Health Score	0.014	0.78	0.962302
cg16857548	Health Score	-0.028	0.78	0.962302
cg22898745	Health Score	0.021	0.78	0.962302
cg12169661	Health Score	-0.0096	0.78	0.962302
cg08457169	Health Score	0.017	0.78	0.962302
cg12797684	Health Score	-0.026	0.78	0.962302
cg24358785	Health Score	-0.019	0.78	0.962302
cg20152309	Health Score	-0.01	0.78	0.962302
cg16833797	Health Score	0.028	0.78	0.962302
cg16711522	Health Score	0.013	0.78	0.962302
cg08685733	Health Score	0.025	0.78	0.962302
cg00397859	Health Score	-0.02	0.78	0.962302
cg01567825	Health Score	0.013	0.78	0.962302
cg05694021	Health Score	-0.015	0.78	0.962302
cg25677261	Health Score	-0.017	0.78	0.962302
cg12938014	Health Score	-0.019	0.78	0.962302
cg26897904	Health Score	0.024	0.78	0.962302
cg14041855	Health Score	-0.012	0.78	0.962302
cg05451210	Health Score	0.026	0.78	0.962302
cg12130768	Health Score	-0.025	0.78	0.962302
cg02084118	Health Score	-0.024	0.78	0.962302
cg14753599	Health Score	0.022	0.78	0.962302
cg13963891	Health Score	0.022	0.78	0.962302
cg10950924	Health Score	0.0082	0.78	0.962302
cg09133511	Health Score	-0.021	0.78	0.962302
cg25809290	Health Score	-0.026	0.78	0.962302
cg23906687	Health Score	-0.022	0.78	0.962302
cg03721293	Health Score	0.027	0.78	0.962302
cg06795963	Health Score	-0.033	0.78	0.962302
cg20312687	Health Score	-0.018	0.78	0.962302
cg20418394	Health Score	0.0099	0.78	0.962302
cg19572051	Health Score	0.0063	0.78	0.962302
cg12656666	Health Score	0.013	0.78	0.962302
cg21422164	Health Score	-0.01	0.78	0.962302
cg22228337	Health Score	0.033	0.78	0.962302
cg15881597	Health Score	-0.024	0.78	0.962302
cg06965072	Health Score	-0.013	0.78	0.962302
cg14631114	Health Score	0.012	0.78	0.962302
cg05034195	Health Score	-0.015	0.78	0.962302
cg16653991	Health Score	-0.0055	0.78	0.962302
cg24412714	Health Score	0.02	0.78	0.962302
cg06151964	Health Score	0.036	0.78	0.962302
cg26114043	Health Score	0.0048	0.78	0.962302
cg18865832	Health Score	-0.015	0.78	0.962302
cg15270235	Health Score	-0.011	0.78	0.962302
cg16491960	Health Score	-0.013	0.78	0.962302
cg26596350	Health Score	0.022	0.78	0.962302
cg02002217	Health Score	0.0084	0.78	0.962302
cg18619267	Health Score	0.017	0.78	0.962302
cg00214044	Health Score	0.022	0.78	0.962302
cg18606843	Health Score	-0.018	0.78	0.962302
cg01770232	Health Score	0.013	0.78	0.962302
cg08911368	Health Score	0.011	0.78	0.962302
cg14679202	Health Score	0.026	0.78	0.962302
cg05965863	Health Score	0.027	0.78	0.962302
cg00014484	Health Score	0.011	0.78	0.962302
cg26817877	Health Score	-0.017	0.78	0.962302
cg00565075	Health Score	0.015	0.78	0.962302
cg20057198	Health Score	0.0036	0.78	0.962302
cg01109279	Health Score	0.016	0.78	0.962302
cg25592907	Health Score	0.013	0.78	0.962302
cg22851485	Health Score	-0.021	0.78	0.962302
cg27281030	Health Score	0.011	0.78	0.962302
cg21022029	Health Score	0.033	0.78	0.962302
cg23999422	Health Score	-0.012	0.78	0.962302
cg25029035	Health Score	0.023	0.78	0.962302
cg15471402	Health Score	0.006	0.78	0.962302
cg03871267	Health Score	0.023	0.78	0.962302
cg03989020	Health Score	-0.018	0.78	0.962302
cg23731272	Health Score	0.0042	0.78	0.962302
cg00004883	Health Score	-0.04	0.78	0.962302
cg25278353	Health Score	-0.014	0.78	0.962302
cg00436603	Health Score	0.017	0.78	0.962302
cg00231483	Health Score	-0.029	0.78	0.962302
cg15377887	Health Score	0.0064	0.78	0.962302
cg03349935	Health Score	0.024	0.78	0.962302
cg11279163	Health Score	-0.042	0.78	0.962302
cg07771160	Health Score	0.013	0.78	0.962302
cg02917210	Health Score	-0.014	0.78	0.962302
cg16196175	Health Score	-0.028	0.78	0.962302
cg23222201	Health Score	-0.014	0.78	0.962302
cg00704970	Health Score	0.016	0.78	0.962302
cg06281680	Health Score	0.025	0.78	0.962302
cg19129839	Health Score	0.027	0.78	0.962302
cg25283626	Health Score	-0.026	0.78	0.962302
cg05159804	Health Score	0.011	0.78	0.962302
cg16681516	Health Score	-0.037	0.78	0.962302
cg06598197	Health Score	0.015	0.78	0.962302
cg01247836	Health Score	-0.025	0.78	0.962302
cg19805943	Health Score	0.016	0.78	0.962302
cg17843376	Health Score	0.019	0.78	0.962302
cg07118000	Health Score	0.021	0.78	0.962302
cg02794779	Health Score	0.01	0.78	0.962302
cg01559901	Health Score	0.023	0.78	0.962302
cg05577016	Health Score	0.027	0.78	0.962302
cg03897860	Health Score	-0.011	0.78	0.962302
cg26520847	Health Score	0.019	0.78	0.962302
cg01897500	Health Score	0.011	0.78	0.962302
cg12689670	Health Score	0.011	0.78	0.962302
cg00993308	Health Score	0.024	0.78	0.962302
cg09180566	Health Score	0.023	0.78	0.962302
cg22599477	Health Score	0.0078	0.78	0.962302
cg00014998	Health Score	0.021	0.78	0.962302
cg14590206	Health Score	-0.029	0.78	0.962302
cg02711929	Health Score	0.018	0.78	0.962302
cg04203646	Health Score	0.015	0.78	0.962302
cg21184415	Health Score	0.026	0.78	0.962302
cg12924095	Health Score	0.013	0.78	0.962302
cg19599410	Health Score	0.021	0.78	0.962302
cg26474549	Health Score	-0.02	0.79	0.962926
cg23835783	Health Score	0.021	0.79	0.962926
cg01824517	Health Score	0.032	0.79	0.962926
cg04436755	Health Score	-0.027	0.79	0.962926
cg11510938	Health Score	-0.03	0.79	0.962926
cg00485201	Health Score	-0.016	0.79	0.962926
cg27644869	Health Score	0.014	0.79	0.962926
cg05929755	Health Score	-0.015	0.79	0.962926
cg27422857	Health Score	-0.0093	0.79	0.962926
cg23533927	Health Score	-0.023	0.79	0.962926
cg13857646	Health Score	0.0055	0.79	0.962926
cg05057794	Health Score	0.022	0.79	0.962926
cg01727431	Health Score	0.01	0.79	0.962926
cg07824636	Health Score	-0.034	0.79	0.962926
cg03717364	Health Score	-0.025	0.79	0.962926
cg01152624	Health Score	0.017	0.79	0.962926
cg21690450	Health Score	0.0083	0.79	0.962926
cg02432467	Health Score	0.034	0.79	0.962926
cg00844308	Health Score	-0.028	0.79	0.962926
cg20892847	Health Score	0.021	0.79	0.962926
cg24137332	Health Score	-0.02	0.79	0.962926
cg11848487	Health Score	0.022	0.79	0.962926
cg21769969	Health Score	-0.015	0.79	0.962926
cg23906060	Health Score	0.029	0.79	0.962926
cg08899523	Health Score	-0.0064	0.79	0.962926
cg08288433	Health Score	0.0091	0.79	0.962926
cg27431761	Health Score	0.01	0.79	0.962926
cg25752163	Health Score	-0.015	0.79	0.962926
cg09958192	Health Score	0.019	0.79	0.962926
cg15799267	Health Score	0.028	0.79	0.962926
cg21549927	Health Score	-0.023	0.79	0.962926
cg26225496	Health Score	0.033	0.79	0.962926
cg26393630	Health Score	0.028	0.79	0.962926
cg14135731	Health Score	-0.021	0.79	0.962926
cg23982812	Health Score	0.018	0.79	0.962926
cg04349021	Health Score	0.02	0.79	0.962926
cg01240049	Health Score	-0.024	0.79	0.962926
cg04599341	Health Score	0.02	0.79	0.962926
cg25965498	Health Score	0.012	0.79	0.962926
cg07912161	Health Score	0.013	0.79	0.962926
cg21212076	Health Score	-0.013	0.79	0.962926
cg23190366	Health Score	-0.022	0.79	0.962926
cg08042220	Health Score	-0.019	0.79	0.962926
cg19313311	Health Score	0.016	0.79	0.962926
cg09000832	Health Score	0.019	0.79	0.962926
cg05972503	Health Score	0.02	0.79	0.962926
cg08267319	Health Score	0.019	0.79	0.962926
cg21052814	Health Score	-0.01	0.79	0.962926
cg26439710	Health Score	0.011	0.79	0.962926
cg07832772	Health Score	0.015	0.79	0.962926
cg12167548	Health Score	0.0073	0.79	0.962926
cg26548497	Health Score	0.014	0.79	0.962926
cg00513316	Health Score	0.024	0.79	0.962926
cg14415160	Health Score	-0.017	0.79	0.962926
cg27598129	Health Score	0.021	0.79	0.962926
cg18869127	Health Score	-0.021	0.79	0.962926
cg01563071	Health Score	-0.023	0.79	0.962926
cg00492055	Health Score	-0.015	0.79	0.962926
cg05674437	Health Score	-0.011	0.79	0.962926
cg00501919	Health Score	-0.023	0.79	0.962926
cg10474881	Health Score	0.007	0.79	0.962926
cg25031476	Health Score	0.017	0.79	0.962926
cg22244940	Health Score	-0.0038	0.79	0.962926
cg16582517	Health Score	0.015	0.79	0.962926
cg02539074	Health Score	-0.021	0.79	0.962926
cg00107630	Health Score	0.031	0.79	0.962926
cg17263974	Health Score	0.01	0.79	0.962926
cg19731055	Health Score	0.019	0.79	0.962926
cg26540559	Health Score	-0.0043	0.79	0.962926
cg10933186	Health Score	-0.011	0.79	0.962926
cg01807862	Health Score	-0.01	0.79	0.962926
cg00411413	Health Score	0.0089	0.79	0.962926
cg17006282	Health Score	-0.02	0.79	0.962926
cg27368515	Health Score	0.025	0.79	0.962926
cg07696842	Health Score	0.0079	0.79	0.962926
cg11236311	Health Score	-0.0076	0.79	0.962926
cg02933909	Health Score	0.014	0.79	0.962926
cg26738614	Health Score	-0.021	0.79	0.962926
cg19093689	Health Score	-0.021	0.79	0.962926
cg04255230	Health Score	0.0078	0.79	0.962926
cg11688376	Health Score	-0.029	0.79	0.962926
cg12473797	Health Score	0.028	0.79	0.962926
cg05951609	Health Score	0.01	0.79	0.962926
cg09146183	Health Score	0.024	0.79	0.962926
cg01396774	Health Score	-0.026	0.79	0.962926
cg07552322	Health Score	0.02	0.79	0.962926
cg16331565	Health Score	-0.025	0.79	0.962926
cg24891660	Health Score	0.011	0.79	0.962926
cg05589489	Health Score	0.0093	0.79	0.962926
cg11891522	Health Score	-0.015	0.79	0.962926
cg08234689	Health Score	0.0081	0.79	0.962926
cg02218884	Health Score	-0.011	0.79	0.962926
cg06597652	Health Score	-0.016	0.79	0.962926
cg10442729	Health Score	0.028	0.79	0.962926
cg18470427	Health Score	-0.0099	0.79	0.962926
cg12952132	Health Score	0.02	0.79	0.962926
cg16152871	Health Score	0.022	0.79	0.962926
cg19504605	Health Score	0.0048	0.79	0.962926
cg06938878	Health Score	-0.011	0.79	0.962926
cg11724135	Health Score	-0.01	0.79	0.962926
cg27100227	Health Score	-0.018	0.79	0.962926
cg24555670	Health Score	-0.013	0.79	0.962926
cg08352422	Health Score	-0.024	0.79	0.962926
cg25801742	Health Score	-0.015	0.79	0.962926
cg23573665	Health Score	0.019	0.79	0.962926
cg21091128	Health Score	0.026	0.79	0.962926
cg13436843	Health Score	0.011	0.79	0.962926
cg19628603	Health Score	0.022	0.79	0.962926
cg07601386	Health Score	-0.016	0.79	0.962926
cg02959108	Health Score	-0.012	0.79	0.962926
cg15177855	Health Score	0.01	0.79	0.962926
cg15193228	Health Score	-0.033	0.79	0.962926
cg15747390	Health Score	-0.013	0.79	0.962926
cg22560193	Health Score	0.0064	0.79	0.962926
cg19706390	Health Score	0.0097	0.79	0.962926
cg25764570	Health Score	0.014	0.79	0.962926
cg18285788	Health Score	0.0096	0.79	0.962926
cg22141781	Health Score	-0.013	0.79	0.962926
cg11538311	Health Score	-0.019	0.79	0.962926
cg22812604	Health Score	0.025	0.79	0.962926
cg00366359	Health Score	-0.026	0.79	0.962926
cg04915300	Health Score	-0.034	0.79	0.962926
cg22245858	Health Score	0.012	0.79	0.962926
cg09699373	Health Score	0.02	0.79	0.962926
cg02486145	Health Score	-0.017	0.79	0.962926
cg16049600	Health Score	-0.012	0.79	0.962926
cg03685843	Health Score	0.02	0.79	0.962926
cg00015121	Health Score	0.031	0.79	0.962926
cg13316619	Health Score	-0.022	0.79	0.962926
cg14736365	Health Score	0.018	0.79	0.962926
cg19287610	Health Score	-0.0062	0.79	0.962926
cg26079810	Health Score	-0.0094	0.79	0.962926
cg02196730	Health Score	0.0094	0.79	0.962926
cg26170930	Health Score	-0.024	0.79	0.962926
cg01691104	Health Score	-0.017	0.79	0.962926
cg12640049	Health Score	-0.013	0.79	0.962926
cg16126754	Health Score	-0.013	0.79	0.962926
cg08358166	Health Score	-0.0066	0.79	0.962926
cg13839781	Health Score	-0.031	0.79	0.962926
cg22309518	Health Score	0.024	0.79	0.962926
cg02539153	Health Score	0.012	0.79	0.962926
cg09504131	Health Score	0.036	0.79	0.962926
cg10181281	Health Score	-0.015	0.79	0.962926
cg08530838	Health Score	-0.01	0.79	0.962926
cg01999701	Health Score	0.021	0.79	0.962926
cg23622162	Health Score	0.015	0.79	0.962926
cg11977716	Health Score	-0.012	0.79	0.962926
cg18537730	Health Score	0.012	0.79	0.962926
cg22107533	Health Score	0.032	0.79	0.962926
cg21862126	Health Score	-0.014	0.79	0.962926
cg04652943	Health Score	-0.018	0.79	0.962926
cg04080282	Health Score	0.013	0.79	0.962926
cg16125291	Health Score	0.016	0.79	0.962926
cg01713505	Health Score	0.013	0.79	0.962926
cg20022454	Health Score	0.0074	0.79	0.962926
cg00478435	Health Score	0.0098	0.79	0.962926
cg07913887	Health Score	0.024	0.79	0.962926
cg19591408	Health Score	0.016	0.79	0.962926
cg05658811	Health Score	0.026	0.79	0.962926
cg08022717	Health Score	0.024	0.79	0.962926
cg01413097	Health Score	0.011	0.79	0.962926
cg01948202	Health Score	0.0097	0.79	0.962926
cg12508343	Health Score	0.01	0.79	0.962926
cg23782616	Health Score	0.016	0.79	0.962926
cg15727925	Health Score	0.0095	0.79	0.962926
cg18111500	Health Score	-0.011	0.79	0.962926
cg08932654	Health Score	0.021	0.79	0.962926
cg00848392	Health Score	0.027	0.79	0.962926
cg16586152	Health Score	-0.014	0.79	0.962926
cg23580626	Health Score	0.019	0.79	0.962926
cg08548172	Health Score	-0.023	0.79	0.962926
cg27014538	Health Score	0.02	0.79	0.962926
cg25786696	Health Score	-0.014	0.79	0.962926
cg14474561	Health Score	-0.024	0.79	0.962926
cg10722267	Health Score	0.019	0.79	0.962926
cg18705808	Health Score	-0.0091	0.79	0.962926
cg14425054	Health Score	-0.019	0.79	0.962926
cg06999083	Health Score	0.011	0.79	0.962926
cg18757087	Health Score	-0.028	0.79	0.962926
cg19678392	Health Score	-0.0054	0.79	0.962926
cg11600470	Health Score	0.024	0.79	0.962926
cg11296759	Health Score	-0.014	0.79	0.962926
cg14479798	Health Score	0.019	0.79	0.962926
cg15536663	Health Score	0.013	0.79	0.962926
cg21964928	Health Score	-0.0074	0.79	0.962926
cg00218406	Health Score	0.016	0.79	0.962926
cg11891239	Health Score	-0.022	0.79	0.962926
cg09392615	Health Score	-0.021	0.79	0.962926
cg01453111	Health Score	-0.029	0.79	0.962926
cg14494421	Health Score	-0.014	0.79	0.962926
cg24956866	Health Score	0.024	0.79	0.962926
cg18113826	Health Score	0.015	0.79	0.962926
cg01365639	Health Score	0.022	0.79	0.962926
cg25017403	Health Score	-0.01	0.79	0.962926
cg03197032	Health Score	-0.013	0.79	0.962926
cg01615818	Health Score	-0.0055	0.79	0.962926
cg14355134	Health Score	-0.021	0.79	0.962926
cg22999540	Health Score	0.024	0.79	0.962926
cg05407459	Health Score	0.015	0.79	0.962926
cg19702802	Health Score	0.014	0.79	0.962926
cg24287110	Health Score	-0.019	0.79	0.962926
cg01824138	Health Score	0.0093	0.8	0.965932
cg04039799	Health Score	-0.031	0.8	0.965932
cg16465663	Health Score	0.019	0.8	0.965932
cg17360552	Health Score	-0.0043	0.8	0.965932
cg26622291	Health Score	-0.021	0.8	0.965932
cg16368146	Health Score	-0.0074	0.8	0.965932
cg06195293	Health Score	0.016	0.8	0.965932
cg24275356	Health Score	0.018	0.8	0.965932
cg14153061	Health Score	-0.0071	0.8	0.965932
cg01864982	Health Score	0.027	0.8	0.965932
cg15134714	Health Score	0.027	0.8	0.965932
cg09271279	Health Score	-0.021	0.8	0.965932
cg24527008	Health Score	0.01	0.8	0.965932
cg09430957	Health Score	0.023	0.8	0.965932
cg20550154	Health Score	0.0059	0.8	0.965932
cg19844955	Health Score	-0.019	0.8	0.965932
cg12368169	Health Score	-0.021	0.8	0.965932
cg15234946	Health Score	0.03	0.8	0.965932
cg08419918	Health Score	0.031	0.8	0.965932
cg16909495	Health Score	0.018	0.8	0.965932
cg16743289	Health Score	-0.028	0.8	0.965932
cg09545510	Health Score	-0.022	0.8	0.965932
cg06102954	Health Score	-0.011	0.8	0.965932
cg07888193	Health Score	-0.026	0.8	0.965932
cg25695610	Health Score	-0.0072	0.8	0.965932
cg18081258	Health Score	0.028	0.8	0.965932
cg20319926	Health Score	-0.023	0.8	0.965932
cg21159260	Health Score	0.0096	0.8	0.965932
cg13185177	Health Score	0.02	0.8	0.965932
cg00157043	Health Score	0.02	0.8	0.965932
cg02793451	Health Score	-0.017	0.8	0.965932
cg19790321	Health Score	0.0089	0.8	0.965932
cg19481287	Health Score	0.024	0.8	0.965932
cg05563515	Health Score	-0.0053	0.8	0.965932
cg18755543	Health Score	0.015	0.8	0.965932
cg23051411	Health Score	0.014	0.8	0.965932
cg14873958	Health Score	-0.017	0.8	0.965932
cg14078579	Health Score	-0.0086	0.8	0.965932
cg06830500	Health Score	-0.021	0.8	0.965932
cg15201545	Health Score	-0.0044	0.8	0.965932
cg02382426	Health Score	-0.029	0.8	0.965932
cg23094961	Health Score	-0.017	0.8	0.965932
cg08462247	Health Score	-0.015	0.8	0.965932
cg23092449	Health Score	-0.026	0.8	0.965932
cg05660881	Health Score	-0.019	0.8	0.965932
cg24138867	Health Score	0.02	0.8	0.965932
cg18587364	Health Score	-0.0074	0.8	0.965932
cg18321495	Health Score	0.039	0.8	0.965932
cg18744777	Health Score	-0.021	0.8	0.965932
cg04827223	Health Score	0.014	0.8	0.965932
cg16665310	Health Score	0.012	0.8	0.965932
cg18837035	Health Score	0.0055	0.8	0.965932
cg18187244	Health Score	0.014	0.8	0.965932
cg03071098	Health Score	-0.026	0.8	0.965932
cg23705224	Health Score	0.033	0.8	0.965932
cg08329597	Health Score	0.018	0.8	0.965932
cg27129029	Health Score	-0.016	0.8	0.965932
cg24463073	Health Score	0.017	0.8	0.965932
cg21639287	Health Score	-0.022	0.8	0.965932
cg16268165	Health Score	0.014	0.8	0.965932
cg03324884	Health Score	0.0088	0.8	0.965932
cg26825412	Health Score	-0.023	0.8	0.965932
cg18181954	Health Score	-0.014	0.8	0.965932
cg04622024	Health Score	0.021	0.8	0.965932
cg08382737	Health Score	0.0061	0.8	0.965932
cg15718932	Health Score	0.01	0.8	0.965932
cg11923441	Health Score	-0.026	0.8	0.965932
cg02813298	Health Score	-0.0092	0.8	0.965932
cg12869912	Health Score	0.012	0.8	0.965932
cg01168696	Health Score	-0.015	0.8	0.965932
cg04915618	Health Score	0.0079	0.8	0.965932
cg27359374	Health Score	0.021	0.8	0.965932
cg20675702	Health Score	0.015	0.8	0.965932
cg03559942	Health Score	0.023	0.8	0.965932
cg04891836	Health Score	-0.03	0.8	0.965932
cg07654569	Health Score	0.0075	0.8	0.965932
cg07945733	Health Score	0.018	0.8	0.965932
cg00830029	Health Score	0.024	0.8	0.965932
cg04861096	Health Score	0.028	0.8	0.965932
cg01268383	Health Score	0.0068	0.8	0.965932
cg03258472	Health Score	-0.028	0.8	0.965932
cg00030604	Health Score	0.024	0.8	0.965932
cg26754761	Health Score	0.0077	0.8	0.965932
cg20648847	Health Score	0.0066	0.8	0.965932
cg18634637	Health Score	0.015	0.8	0.965932
cg15727507	Health Score	0.027	0.8	0.965932
cg24834921	Health Score	0.019	0.8	0.965932
cg07483086	Health Score	0.013	0.8	0.965932
cg11174255	Health Score	-0.0053	0.8	0.965932
cg05927579	Health Score	-0.0099	0.8	0.965932
cg07102210	Health Score	0.013	0.8	0.965932
cg19257464	Health Score	-0.012	0.8	0.965932
cg12758147	Health Score	0.015	0.8	0.965932
cg23943272	Health Score	-0.028	0.8	0.965932
cg13377056	Health Score	0.025	0.8	0.965932
cg02829845	Health Score	-0.0089	0.8	0.965932
cg26916936	Health Score	-0.011	0.8	0.965932
cg11150683	Health Score	-0.024	0.8	0.965932
cg27549878	Health Score	-0.004	0.8	0.965932
cg02669193	Health Score	-0.014	0.8	0.965932
cg14554880	Health Score	0.03	0.8	0.965932
cg13473803	Health Score	-0.012	0.8	0.965932
cg08876943	Health Score	0.027	0.8	0.965932
cg01772332	Health Score	0.016	0.8	0.965932
cg11801011	Health Score	-0.023	0.8	0.965932
cg12384932	Health Score	-0.013	0.8	0.965932
cg19808085	Health Score	-0.023	0.8	0.965932
cg06266189	Health Score	0.016	0.8	0.965932
cg18994250	Health Score	0.017	0.8	0.965932
cg26955290	Health Score	0.013	0.8	0.965932
cg07901003	Health Score	0.021	0.8	0.965932
cg27202641	Health Score	0.014	0.8	0.965932
cg24419391	Health Score	-0.011	0.8	0.965932
cg08611810	Health Score	0.011	0.8	0.965932
cg15890754	Health Score	0.023	0.8	0.965932
cg18065811	Health Score	0.028	0.8	0.965932
cg15651727	Health Score	-0.025	0.8	0.965932
cg07495664	Health Score	-0.021	0.8	0.965932
cg14417784	Health Score	-0.0071	0.8	0.965932
cg27174822	Health Score	0.018	0.8	0.965932
cg27141850	Health Score	0.0038	0.8	0.965932
cg00749672	Health Score	-0.017	0.8	0.965932
cg09039163	Health Score	0.025	0.8	0.965932
cg20935489	Health Score	0.014	0.8	0.965932
cg19127138	Health Score	-0.016	0.8	0.965932
cg19868364	Health Score	0.013	0.8	0.965932
cg00422699	Health Score	-0.019	0.8	0.965932
cg23997132	Health Score	0.0045	0.8	0.965932
cg06320981	Health Score	0.031	0.8	0.965932
cg16253834	Health Score	-0.025	0.8	0.965932
cg04845466	Health Score	-0.014	0.8	0.965932
cg24655669	Health Score	0.021	0.8	0.965932
cg19045437	Health Score	0.022	0.8	0.965932
cg05868365	Health Score	-0.011	0.8	0.965932
cg03641032	Health Score	0.015	0.8	0.965932
cg09357276	Health Score	-0.019	0.8	0.965932
cg12553843	Health Score	-0.01	0.8	0.965932
cg13874070	Health Score	-0.012	0.8	0.965932
cg16518861	Health Score	0.012	0.8	0.965932
cg00281725	Health Score	0.015	0.8	0.965932
cg04348265	Health Score	-0.016	0.8	0.965932
cg12798194	Health Score	0.02	0.8	0.965932
cg25468274	Health Score	0.016	0.8	0.965932
cg22185558	Health Score	0.018	0.8	0.965932
cg01874867	Health Score	-0.0057	0.8	0.965932
cg18396987	Health Score	0.01	0.8	0.965932
cg12479507	Health Score	-0.014	0.8	0.965932
cg12602909	Health Score	0.019	0.8	0.965932
cg12478185	Health Score	-0.016	0.8	0.965932
cg21698310	Health Score	0.028	0.8	0.965932
cg15344234	Health Score	-0.0092	0.8	0.965932
cg01049205	Health Score	-0.0086	0.8	0.965932
cg16661269	Health Score	0.02	0.8	0.965932
cg03994959	Health Score	-0.014	0.8	0.965932
cg18052665	Health Score	0.007	0.8	0.965932
cg08070327	Health Score	-0.011	0.8	0.965932
cg00466136	Health Score	-0.014	0.8	0.965932
cg10163794	Health Score	0.013	0.8	0.965932
cg07570687	Health Score	0.0093	0.8	0.965932
cg01072498	Health Score	0.017	0.81	0.968655
cg12078157	Health Score	-0.0073	0.81	0.968655
cg20665157	Health Score	0.019	0.81	0.968655
cg26738987	Health Score	0.021	0.81	0.968655
cg10639981	Health Score	0.013	0.81	0.968655
cg16419724	Health Score	-0.021	0.81	0.968655
cg02392634	Health Score	0.017	0.81	0.968655
cg22125926	Health Score	0.013	0.81	0.968655
cg18388910	Health Score	0.013	0.81	0.968655
cg06639267	Health Score	-0.02	0.81	0.968655
cg26356061	Health Score	0.023	0.81	0.968655
cg25731401	Health Score	-0.0048	0.81	0.968655
cg10254923	Health Score	0.013	0.81	0.968655
cg14018079	Health Score	0.021	0.81	0.968655
cg06042395	Health Score	0.021	0.81	0.968655
cg15078822	Health Score	0.011	0.81	0.968655
cg25246084	Health Score	0.0076	0.81	0.968655
cg17020726	Health Score	-0.018	0.81	0.968655
cg08744726	Health Score	0.024	0.81	0.968655
cg11083715	Health Score	-0.01	0.81	0.968655
cg15488978	Health Score	-0.0097	0.81	0.968655
cg10357314	Health Score	-0.014	0.81	0.968655
cg02854229	Health Score	-0.013	0.81	0.968655
cg26792894	Health Score	0.021	0.81	0.968655
cg08414643	Health Score	-0.014	0.81	0.968655
cg02131995	Health Score	0.03	0.81	0.968655
cg14940898	Health Score	0.013	0.81	0.968655
cg24889058	Health Score	0.012	0.81	0.968655
cg06809326	Health Score	0.0088	0.81	0.968655
cg02336104	Health Score	0.024	0.81	0.968655
cg10948657	Health Score	0.015	0.81	0.968655
cg25538235	Health Score	-0.022	0.81	0.968655
cg19007908	Health Score	-0.013	0.81	0.968655
cg12258811	Health Score	-0.024	0.81	0.968655
cg07895437	Health Score	-0.014	0.81	0.968655
cg15090509	Health Score	0.014	0.81	0.968655
cg19453488	Health Score	0.0098	0.81	0.968655
cg13170807	Health Score	0.02	0.81	0.968655
cg13033578	Health Score	-0.011	0.81	0.968655
cg22109675	Health Score	-0.021	0.81	0.968655
cg10933529	Health Score	-0.011	0.81	0.968655
cg02192228	Health Score	-0.015	0.81	0.968655
cg14771419	Health Score	0.011	0.81	0.968655
cg08454687	Health Score	0.023	0.81	0.968655
cg05563558	Health Score	0.014	0.81	0.968655
cg06092146	Health Score	0.013	0.81	0.968655
cg03733026	Health Score	0.019	0.81	0.968655
cg26653824	Health Score	0.017	0.81	0.968655
cg13985817	Health Score	0.01	0.81	0.968655
cg06728252	Health Score	-0.0067	0.81	0.968655
cg11245990	Health Score	0.015	0.81	0.968655
cg19667211	Health Score	-0.013	0.81	0.968655
cg07458516	Health Score	-0.03	0.81	0.968655
cg24678113	Health Score	0.015	0.81	0.968655
cg25340674	Health Score	0.03	0.81	0.968655
cg10779126	Health Score	-0.018	0.81	0.968655
cg21545857	Health Score	0.009	0.81	0.968655
cg18496318	Health Score	-0.016	0.81	0.968655
cg13717350	Health Score	0.0077	0.81	0.968655
cg16611234	Health Score	0.019	0.81	0.968655
cg18346412	Health Score	0.0061	0.81	0.968655
cg10850791	Health Score	-0.013	0.81	0.968655
cg07396746	Health Score	0.023	0.81	0.968655
cg06680906	Health Score	0.0089	0.81	0.968655
cg20360395	Health Score	-0.0064	0.81	0.968655
cg25384000	Health Score	0.016	0.81	0.968655
cg05390077	Health Score	0.016	0.81	0.968655
cg10387769	Health Score	-0.023	0.81	0.968655
cg08781728	Health Score	-0.022	0.81	0.968655
cg18073688	Health Score	-0.012	0.81	0.968655
cg02569458	Health Score	0.0092	0.81	0.968655
cg11743675	Health Score	0.0089	0.81	0.968655
cg00419321	Health Score	0.012	0.81	0.968655
cg16414030	Health Score	-0.0072	0.81	0.968655
cg00632853	Health Score	-0.019	0.81	0.968655
cg21687740	Health Score	-0.0078	0.81	0.968655
cg00937681	Health Score	0.017	0.81	0.968655
cg02441474	Health Score	0.02	0.81	0.968655
cg15693483	Health Score	-0.018	0.81	0.968655
cg25327888	Health Score	-0.0078	0.81	0.968655
cg10914558	Health Score	0.022	0.81	0.968655
cg09886946	Health Score	0.017	0.81	0.968655
cg01927921	Health Score	0.012	0.81	0.968655
cg17230773	Health Score	-0.0097	0.81	0.968655
cg14178347	Health Score	-0.023	0.81	0.968655
cg19423622	Health Score	0.012	0.81	0.968655
cg08901157	Health Score	0.0086	0.81	0.968655
cg21885361	Health Score	0.01	0.81	0.968655
cg01619416	Health Score	0.018	0.81	0.968655
cg07075026	Health Score	0.0054	0.81	0.968655
cg26834043	Health Score	0.012	0.81	0.968655
cg04943241	Health Score	-0.025	0.81	0.968655
cg06608359	Health Score	-0.017	0.81	0.968655
cg10000250	Health Score	0.024	0.81	0.968655
cg07158230	Health Score	0.018	0.81	0.968655
cg10577630	Health Score	-0.017	0.81	0.968655
cg08289525	Health Score	0.017	0.81	0.968655
cg11821245	Health Score	0.0049	0.81	0.968655
cg26209676	Health Score	-0.012	0.81	0.968655
cg04796017	Health Score	-0.022	0.81	0.968655
cg09775695	Health Score	0.018	0.81	0.968655
cg22023531	Health Score	0.0098	0.81	0.968655
cg08169827	Health Score	0.015	0.81	0.968655
cg08569850	Health Score	0.018	0.81	0.968655
cg11841529	Health Score	0.011	0.81	0.968655
cg19593949	Health Score	0.023	0.81	0.968655
cg26656113	Health Score	-0.015	0.81	0.968655
cg20893579	Health Score	0.017	0.81	0.968655
cg21110456	Health Score	0.011	0.81	0.968655
cg20110801	Health Score	0.017	0.81	0.968655
cg12804791	Health Score	-0.014	0.81	0.968655
cg21210531	Health Score	0.013	0.81	0.968655
cg27665767	Health Score	0.02	0.81	0.968655
cg00637688	Health Score	0.021	0.81	0.968655
cg15830591	Health Score	0.011	0.81	0.968655
cg22568423	Health Score	0.0093	0.81	0.968655
cg17265358	Health Score	0.017	0.81	0.968655
cg17068631	Health Score	0.013	0.81	0.968655
cg19739906	Health Score	0.013	0.81	0.968655
cg00393585	Health Score	-0.0069	0.81	0.968655
cg12164922	Health Score	0.012	0.81	0.968655
cg05215994	Health Score	-0.0079	0.81	0.968655
cg02300390	Health Score	0.021	0.81	0.968655
cg26843498	Health Score	-0.0074	0.81	0.968655
cg06994016	Health Score	0.0094	0.81	0.968655
cg09293718	Health Score	0.013	0.81	0.968655
cg09667753	Health Score	0.0099	0.81	0.968655
cg03781731	Health Score	0.0077	0.81	0.968655
cg19103219	Health Score	-0.018	0.81	0.968655
cg09391136	Health Score	0.01	0.81	0.968655
cg18302629	Health Score	-0.016	0.81	0.968655
cg09194778	Health Score	0.012	0.81	0.968655
cg00066239	Health Score	-0.012	0.81	0.968655
cg20737028	Health Score	-0.014	0.81	0.968655
cg14251267	Health Score	-0.0091	0.81	0.968655
cg00404641	Health Score	-0.013	0.81	0.968655
cg05945230	Health Score	0.0059	0.81	0.968655
cg23998071	Health Score	0.014	0.81	0.968655
cg03358592	Health Score	-0.012	0.81	0.968655
cg16148134	Health Score	0.025	0.81	0.968655
cg08285289	Health Score	0.013	0.81	0.968655
cg27105123	Health Score	-0.0062	0.81	0.968655
cg16068812	Health Score	-0.0077	0.81	0.968655
cg15400703	Health Score	-0.021	0.81	0.968655
cg08121453	Health Score	-0.011	0.81	0.968655
cg02344527	Health Score	0.0085	0.81	0.968655
cg18396533	Health Score	0.029	0.81	0.968655
cg01185766	Health Score	-0.016	0.81	0.968655
cg19514469	Health Score	-0.015	0.81	0.968655
cg06952310	Health Score	0.016	0.81	0.968655
cg27234864	Health Score	-0.013	0.81	0.968655
cg00086493	Health Score	0.031	0.81	0.968655
cg03454775	Health Score	0.011	0.81	0.968655
cg24196422	Health Score	0.02	0.81	0.968655
cg20469837	Health Score	-0.025	0.81	0.968655
cg26298294	Health Score	-0.015	0.81	0.968655
cg00969405	Health Score	0.0097	0.81	0.968655
cg19981796	Health Score	0.018	0.81	0.968655
cg00680696	Health Score	0.024	0.81	0.968655
cg06439603	Health Score	-0.019	0.81	0.968655
cg07371589	Health Score	-0.0071	0.81	0.968655
cg07021052	Health Score	0.0056	0.81	0.968655
cg16486109	Health Score	0.012	0.81	0.968655
cg10724690	Health Score	0.029	0.82	0.971157
cg11417178	Health Score	-0.021	0.82	0.971157
cg27495845	Health Score	-0.019	0.82	0.971157
cg05752118	Health Score	-0.027	0.82	0.971157
cg21450384	Health Score	0.021	0.82	0.971157
cg07025583	Health Score	-0.017	0.82	0.971157
cg15619439	Health Score	0.012	0.82	0.971157
cg20101529	Health Score	0.011	0.82	0.971157
cg15510895	Health Score	0.022	0.82	0.971157
cg04985482	Health Score	0.0051	0.82	0.971157
cg04935121	Health Score	0.0052	0.82	0.971157
cg22713356	Health Score	0.0043	0.82	0.971157
cg06923616	Health Score	-0.017	0.82	0.971157
cg13641898	Health Score	-0.011	0.82	0.971157
cg18482112	Health Score	0.0086	0.82	0.971157
cg25842356	Health Score	0.022	0.82	0.971157
cg15396367	Health Score	-0.022	0.82	0.971157
cg26926665	Health Score	-0.018	0.82	0.971157
cg22867719	Health Score	-0.015	0.82	0.971157
cg09364426	Health Score	-0.011	0.82	0.971157
cg09986316	Health Score	0.0098	0.82	0.971157
cg03073429	Health Score	0.026	0.82	0.971157
cg01877814	Health Score	0.016	0.82	0.971157
cg10639368	Health Score	-0.0054	0.82	0.971157
cg14067066	Health Score	0.026	0.82	0.971157
cg15692052	Health Score	0.018	0.82	0.971157
cg22526139	Health Score	-0.0059	0.82	0.971157
cg25432232	Health Score	0.005	0.82	0.971157
cg00961866	Health Score	-0.017	0.82	0.971157
cg16522260	Health Score	-0.019	0.82	0.971157
cg26516200	Health Score	-0.01	0.82	0.971157
cg07013148	Health Score	0.013	0.82	0.971157
cg04689058	Health Score	0.019	0.82	0.971157
cg00991875	Health Score	-0.0097	0.82	0.971157
cg05939552	Health Score	-0.012	0.82	0.971157
cg26209169	Health Score	-0.021	0.82	0.971157
cg14714391	Health Score	0.0066	0.82	0.971157
cg22981296	Health Score	0.022	0.82	0.971157
cg00580652	Health Score	0.018	0.82	0.971157
cg08316699	Health Score	0.019	0.82	0.971157
cg20302572	Health Score	0.0079	0.82	0.971157
cg10945539	Health Score	-0.017	0.82	0.971157
cg22867608	Health Score	-0.0062	0.82	0.971157
cg08690094	Health Score	0.016	0.82	0.971157
cg15178202	Health Score	0.01	0.82	0.971157
cg26507637	Health Score	0.0067	0.82	0.971157
cg17277199	Health Score	-0.013	0.82	0.971157
cg17963840	Health Score	-0.021	0.82	0.971157
cg24690094	Health Score	0.0058	0.82	0.971157
cg03210314	Health Score	0.0069	0.82	0.971157
cg23263641	Health Score	0.01	0.82	0.971157
cg14246940	Health Score	-0.022	0.82	0.971157
cg10363337	Health Score	0.005	0.82	0.971157
cg07237397	Health Score	0.026	0.82	0.971157
cg27419860	Health Score	0.0071	0.82	0.971157
cg22158051	Health Score	0.016	0.82	0.971157
cg06805348	Health Score	-0.017	0.82	0.971157
cg23024343	Health Score	-0.0033	0.82	0.971157
cg12609785	Health Score	-0.0035	0.82	0.971157
cg27179622	Health Score	0.0068	0.82	0.971157
cg14418226	Health Score	0.0095	0.82	0.971157
cg22370005	Health Score	0.012	0.82	0.971157
cg20710266	Health Score	0.021	0.82	0.971157
cg03084103	Health Score	0.017	0.82	0.971157
cg05269845	Health Score	0.0067	0.82	0.971157
cg12192408	Health Score	0.016	0.82	0.971157
cg09101902	Health Score	-0.013	0.82	0.971157
cg19297095	Health Score	0.023	0.82	0.971157
cg11666343	Health Score	-0.018	0.82	0.971157
cg16344234	Health Score	0.013	0.82	0.971157
cg14192299	Health Score	-0.0054	0.82	0.971157
cg15371566	Health Score	-0.016	0.82	0.971157
cg10555383	Health Score	0.0091	0.82	0.971157
cg00022866	Health Score	0.016	0.82	0.971157
cg08884571	Health Score	-0.012	0.82	0.971157
cg01947751	Health Score	0.017	0.82	0.971157
cg11992241	Health Score	0.014	0.82	0.971157
cg08264859	Health Score	0.021	0.82	0.971157
cg24503407	Health Score	0.0027	0.82	0.971157
cg17857094	Health Score	-0.0044	0.82	0.971157
cg05403689	Health Score	0.0084	0.82	0.971157
cg05475524	Health Score	0.0059	0.82	0.971157
cg21385821	Health Score	-0.012	0.82	0.971157
cg01239112	Health Score	-0.016	0.82	0.971157
cg01898225	Health Score	-0.012	0.82	0.971157
cg11124420	Health Score	0.016	0.82	0.971157
cg19684190	Health Score	0.0069	0.82	0.971157
cg14332815	Health Score	0.0045	0.82	0.971157
cg04921109	Health Score	0.017	0.82	0.971157
cg05468156	Health Score	0.0067	0.82	0.971157
cg19142399	Health Score	-0.022	0.82	0.971157
cg12607413	Health Score	0.0069	0.82	0.971157
cg04825491	Health Score	0.012	0.82	0.971157
cg01332462	Health Score	-0.025	0.82	0.971157
cg20471691	Health Score	-0.011	0.82	0.971157
cg26748898	Health Score	0.024	0.82	0.971157
cg26830558	Health Score	0.012	0.82	0.971157
cg04962528	Health Score	-0.015	0.82	0.971157
cg08393170	Health Score	-0.013	0.82	0.971157
cg06541222	Health Score	-0.011	0.82	0.971157
cg02568761	Health Score	0.02	0.82	0.971157
cg24229701	Health Score	0.0054	0.82	0.971157
cg26677194	Health Score	0.0039	0.82	0.971157
cg04640675	Health Score	0.01	0.82	0.971157
cg27200006	Health Score	-0.015	0.82	0.971157
cg15768265	Health Score	0.028	0.82	0.971157
cg02119091	Health Score	0.01	0.82	0.971157
cg23884175	Health Score	-0.022	0.82	0.971157
cg27364588	Health Score	-0.023	0.82	0.971157
cg17945447	Health Score	0.0095	0.82	0.971157
cg04085447	Health Score	0.019	0.82	0.971157
cg22291265	Health Score	0.0078	0.82	0.971157
cg17753789	Health Score	0.035	0.82	0.971157
cg03031672	Health Score	0.016	0.82	0.971157
cg10179004	Health Score	0.031	0.82	0.971157
cg04675542	Health Score	-0.017	0.82	0.971157
cg07436701	Health Score	0.031	0.82	0.971157
cg15261897	Health Score	0.0097	0.82	0.971157
cg16065768	Health Score	-0.012	0.82	0.971157
cg05321594	Health Score	0.021	0.82	0.971157
cg01591938	Health Score	0.019	0.82	0.971157
cg04062218	Health Score	-0.02	0.82	0.971157
cg25452071	Health Score	0.017	0.82	0.971157
cg18538958	Health Score	-0.0069	0.82	0.971157
cg15744692	Health Score	-0.018	0.82	0.971157
cg26345105	Health Score	0.016	0.82	0.971157
cg11618577	Health Score	-0.014	0.82	0.971157
cg11144555	Health Score	-0.012	0.82	0.971157
cg13624988	Health Score	0.009	0.82	0.971157
cg00040588	Health Score	0.011	0.82	0.971157
cg21581845	Health Score	-0.023	0.82	0.971157
cg14263391	Health Score	-0.02	0.82	0.971157
cg09117688	Health Score	0.011	0.82	0.971157
cg18771955	Health Score	0.011	0.82	0.971157
cg19708055	Health Score	0.0066	0.82	0.971157
cg08928675	Health Score	-0.014	0.82	0.971157
cg03156904	Health Score	0.02	0.82	0.971157
cg15536845	Health Score	-0.018	0.82	0.971157
cg27387030	Health Score	-0.0061	0.82	0.971157
cg14214856	Health Score	-0.022	0.82	0.971157
cg11737757	Health Score	0.012	0.82	0.971157
cg02881684	Health Score	-0.015	0.82	0.971157
cg00416400	Health Score	0.014	0.82	0.971157
cg24049493	Health Score	0.0067	0.82	0.971157
cg13710308	Health Score	-0.0077	0.82	0.971157
cg22398259	Health Score	0.0099	0.82	0.971157
cg03772909	Health Score	0.015	0.82	0.971157
cg12771777	Health Score	-0.015	0.82	0.971157
cg03159676	Health Score	-0.02	0.82	0.971157
cg04212285	Health Score	0.02	0.82	0.971157
cg17363540	Health Score	-0.024	0.82	0.971157
cg22595657	Health Score	0.0048	0.82	0.971157
cg10599948	Health Score	0.018	0.82	0.971157
cg02119792	Health Score	0.0034	0.82	0.971157
cg16630546	Health Score	-0.016	0.82	0.971157
cg12689529	Health Score	0.013	0.82	0.971157
cg24033122	Health Score	-0.014	0.82	0.971157
cg05082311	Health Score	0.024	0.82	0.971157
cg09164913	Health Score	-0.018	0.82	0.971157
cg04597657	Health Score	-0.019	0.82	0.971157
cg11564601	Health Score	0.012	0.82	0.971157
cg12500707	Health Score	0.017	0.82	0.971157
cg15898414	Health Score	-0.012	0.82	0.971157
cg11909574	Health Score	0.0099	0.82	0.971157
cg20422417	Health Score	0.012	0.82	0.971157
cg09289820	Health Score	0.01	0.82	0.971157
cg16350608	Health Score	0.013	0.83	0.971821
cg08147094	Health Score	0.012	0.83	0.971821
cg00666422	Health Score	-0.019	0.83	0.971821
cg14039909	Health Score	0.024	0.83	0.971821
cg12807924	Health Score	0.025	0.83	0.971821
cg17610931	Health Score	0.023	0.83	0.971821
cg25657834	Health Score	0.013	0.83	0.971821
cg11757417	Health Score	0.0097	0.83	0.971821
cg00629625	Health Score	0.019	0.83	0.971821
cg14988680	Health Score	0.01	0.83	0.971821
cg12457901	Health Score	0.011	0.83	0.971821
cg05702280	Health Score	-0.012	0.83	0.971821
cg02256969	Health Score	-0.0079	0.83	0.971821
cg25942990	Health Score	-0.013	0.83	0.971821
cg16449012	Health Score	-0.019	0.83	0.971821
cg01975495	Health Score	0.024	0.83	0.971821
cg01073837	Health Score	-0.0085	0.83	0.971821
cg00510552	Health Score	0.027	0.83	0.971821
cg26396721	Health Score	0.0077	0.83	0.971821
cg04019522	Health Score	0.019	0.83	0.971821
cg21406967	Health Score	-0.029	0.83	0.971821
cg24116779	Health Score	-0.021	0.83	0.971821
cg09505788	Health Score	0.0093	0.83	0.971821
cg22843950	Health Score	0.015	0.83	0.971821
cg01241798	Health Score	-0.011	0.83	0.971821
cg24045357	Health Score	-0.018	0.83	0.971821
cg17524265	Health Score	0.0052	0.83	0.971821
cg19025700	Health Score	-0.015	0.83	0.971821
cg26176204	Health Score	0.016	0.83	0.971821
cg09557034	Health Score	0.011	0.83	0.971821
cg16006220	Health Score	0.013	0.83	0.971821
cg03282345	Health Score	0.017	0.83	0.971821
cg09322003	Health Score	0.0086	0.83	0.971821
cg21542078	Health Score	0.0058	0.83	0.971821
cg12404590	Health Score	-0.022	0.83	0.971821
cg08602346	Health Score	0.01	0.83	0.971821
cg22098660	Health Score	-0.02	0.83	0.971821
cg27168291	Health Score	-0.0064	0.83	0.971821
cg12555334	Health Score	0.017	0.83	0.971821
cg11316100	Health Score	0.024	0.83	0.971821
cg09807914	Health Score	0.011	0.83	0.971821
cg27316939	Health Score	-0.017	0.83	0.971821
cg04523291	Health Score	-0.01	0.83	0.971821
cg24114014	Health Score	-0.0075	0.83	0.971821
cg10233830	Health Score	-0.0089	0.83	0.971821
cg09304395	Health Score	0.021	0.83	0.971821
cg12229764	Health Score	-0.017	0.83	0.971821
cg01273384	Health Score	0.022	0.83	0.971821
cg23800435	Health Score	-0.013	0.83	0.971821
cg15351446	Health Score	-0.0095	0.83	0.971821
cg05861255	Health Score	0.017	0.83	0.971821
cg04806562	Health Score	0.03	0.83	0.971821
cg00157199	Health Score	-0.0036	0.83	0.971821
cg03240800	Health Score	0.013	0.83	0.971821
cg10045590	Health Score	0.01	0.83	0.971821
cg03355213	Health Score	-0.0057	0.83	0.971821
cg16306078	Health Score	0.0075	0.83	0.971821
cg07082447	Health Score	-0.016	0.83	0.971821
cg10516117	Health Score	-0.037	0.83	0.971821
cg10440578	Health Score	-0.013	0.83	0.971821
cg00343092	Health Score	-0.011	0.83	0.971821
cg12582028	Health Score	0.012	0.83	0.971821
cg10512202	Health Score	-0.0094	0.83	0.971821
cg06395414	Health Score	-0.017	0.83	0.971821
cg10554264	Health Score	0.017	0.83	0.971821
cg26394940	Health Score	-0.0066	0.83	0.971821
cg09666977	Health Score	0.012	0.83	0.971821
cg19579183	Health Score	-0.017	0.83	0.971821
cg08355456	Health Score	0.0086	0.83	0.971821
cg21645826	Health Score	0.018	0.83	0.971821
cg17806418	Health Score	0.012	0.83	0.971821
cg03415916	Health Score	0.012	0.83	0.971821
cg14525755	Health Score	0.008	0.83	0.971821
cg15368771	Health Score	-0.02	0.83	0.971821
cg22341310	Health Score	0.0083	0.83	0.971821
cg16198692	Health Score	0.015	0.83	0.971821
cg01213599	Health Score	0.014	0.83	0.971821
cg05738715	Health Score	0.013	0.83	0.971821
cg25580825	Health Score	0.017	0.83	0.971821
cg24735489	Health Score	-0.013	0.83	0.971821
cg23657299	Health Score	-0.0087	0.83	0.971821
cg15447912	Health Score	-0.017	0.83	0.971821
cg25499543	Health Score	0.014	0.83	0.971821
cg16484473	Health Score	0.011	0.83	0.971821
cg14560133	Health Score	-0.027	0.83	0.971821
cg16166826	Health Score	0.011	0.83	0.971821
cg13827984	Health Score	-0.02	0.83	0.971821
cg05785753	Health Score	-0.018	0.83	0.971821
cg23218354	Health Score	0.0074	0.83	0.971821
cg04748223	Health Score	0.02	0.83	0.971821
cg00443946	Health Score	-0.0082	0.83	0.971821
cg22940798	Health Score	-0.03	0.83	0.971821
cg02745912	Health Score	0.0078	0.83	0.971821
cg03381209	Health Score	-0.017	0.83	0.971821
cg18082362	Health Score	0.013	0.83	0.971821
cg09071407	Health Score	0.022	0.83	0.971821
cg03027013	Health Score	0.0083	0.83	0.971821
cg22795610	Health Score	0.027	0.83	0.971821
cg00046899	Health Score	0.022	0.83	0.971821
cg21735741	Health Score	0.0058	0.83	0.971821
cg26476502	Health Score	-0.011	0.83	0.971821
cg12206359	Health Score	0.013	0.83	0.971821
cg04752812	Health Score	-0.022	0.83	0.971821
cg08772003	Health Score	-0.0087	0.83	0.971821
cg16378015	Health Score	0.024	0.83	0.971821
cg09836921	Health Score	-0.014	0.83	0.971821
cg02645135	Health Score	0.0074	0.83	0.971821
cg20151899	Health Score	-0.012	0.83	0.971821
cg01787798	Health Score	0.017	0.83	0.971821
cg06734406	Health Score	0.0054	0.83	0.971821
cg10166889	Health Score	-0.012	0.83	0.971821
cg00498211	Health Score	0.012	0.83	0.971821
cg00362657	Health Score	-0.017	0.83	0.971821
cg22432982	Health Score	0.015	0.83	0.971821
cg19936157	Health Score	0.014	0.83	0.971821
cg00018181	Health Score	-0.012	0.83	0.971821
cg13850847	Health Score	-0.014	0.83	0.971821
cg25281042	Health Score	0.018	0.83	0.971821
cg08080396	Health Score	-0.011	0.83	0.971821
cg01350728	Health Score	0.012	0.83	0.971821
cg12495283	Health Score	0.023	0.83	0.971821
cg08453688	Health Score	-0.027	0.83	0.971821
cg06612196	Health Score	-0.009	0.83	0.971821
cg03432464	Health Score	0.015	0.83	0.971821
cg22372182	Health Score	-0.0081	0.83	0.971821
cg17979970	Health Score	-0.026	0.83	0.971821
cg26800803	Health Score	0.011	0.83	0.971821
cg17367816	Health Score	-0.009	0.83	0.971821
cg07687354	Health Score	0.01	0.83	0.971821
cg19284277	Health Score	0.02	0.83	0.971821
cg00566158	Health Score	-0.026	0.83	0.971821
cg09463650	Health Score	-0.018	0.83	0.971821
cg00778448	Health Score	-0.012	0.83	0.971821
cg09982942	Health Score	-0.0065	0.83	0.971821
cg26316072	Health Score	-0.013	0.83	0.971821
cg02250400	Health Score	0.021	0.83	0.971821
cg01548777	Health Score	-0.0087	0.83	0.971821
cg03686952	Health Score	-0.015	0.83	0.971821
cg22475358	Health Score	0.011	0.83	0.971821
cg25749040	Health Score	-0.012	0.83	0.971821
cg06758191	Health Score	-0.0036	0.83	0.971821
cg07122178	Health Score	-0.016	0.83	0.971821
cg27547543	Health Score	0.012	0.83	0.971821
cg07290522	Health Score	0.016	0.83	0.971821
cg10191799	Health Score	-0.012	0.83	0.971821
cg02611848	Health Score	0.011	0.83	0.971821
cg24761567	Health Score	0.019	0.83	0.971821
cg16944941	Health Score	0.011	0.83	0.971821
cg12505872	Health Score	0.014	0.83	0.971821
cg18062196	Health Score	-0.012	0.83	0.971821
cg15926420	Health Score	0.03	0.83	0.971821
cg05313910	Health Score	-0.019	0.83	0.971821
cg10784813	Health Score	0.023	0.83	0.971821
cg09642347	Health Score	0.013	0.83	0.971821
cg09029085	Health Score	0.015	0.83	0.971821
cg08023416	Health Score	0.013	0.83	0.971821
cg04136185	Health Score	0.011	0.83	0.971821
cg12445565	Health Score	-0.022	0.83	0.971821
cg16345366	Health Score	0.0069	0.83	0.971821
cg23940612	Health Score	0.013	0.83	0.971821
cg00357213	Health Score	0.027	0.83	0.971821
cg18064171	Health Score	-0.015	0.83	0.971821
cg06486129	Health Score	0.016	0.83	0.971821
cg21248554	Health Score	-0.01	0.83	0.971821
cg27177058	Health Score	-0.023	0.83	0.971821
cg06705017	Health Score	0.018	0.83	0.971821
cg23696214	Health Score	-0.021	0.83	0.971821
cg05220968	Health Score	0.013	0.83	0.971821
cg00314427	Health Score	0.019	0.83	0.971821
cg12506775	Health Score	-0.013	0.83	0.971821
cg12710480	Health Score	0.023	0.83	0.971821
cg03522132	Health Score	-0.023	0.83	0.971821
cg12756312	Health Score	0.013	0.83	0.971821
cg22373508	Health Score	-0.021	0.83	0.971821
cg07331806	Health Score	-0.033	0.83	0.971821
cg26987645	Health Score	-0.0075	0.83	0.971821
cg06212297	Health Score	0.016	0.83	0.971821
cg17862152	Health Score	-0.0065	0.83	0.971821
cg14223966	Health Score	0.0085	0.83	0.971821
cg24735307	Health Score	0.019	0.83	0.971821
cg22047387	Health Score	0.017	0.83	0.971821
cg00961616	Health Score	0.016	0.83	0.971821
cg00159439	Health Score	-0.026	0.83	0.971821
cg21004899	Health Score	-0.017	0.83	0.971821
cg19827787	Health Score	0.013	0.83	0.971821
cg03297163	Health Score	-0.0064	0.83	0.971821
cg23401601	Health Score	-0.012	0.83	0.971821
cg22753661	Health Score	0.004	0.83	0.971821
cg04514255	Health Score	0.024	0.83	0.971821
cg15142430	Health Score	-0.011	0.83	0.971821
cg02805106	Health Score	-0.02	0.83	0.971821
cg09365446	Health Score	0.012	0.83	0.971821
cg02772928	Health Score	0.0085	0.83	0.971821
cg25390165	Health Score	-0.011	0.83	0.971821
cg01046070	Health Score	0.011	0.83	0.971821
cg23303369	Health Score	0.0092	0.83	0.971821
cg00078456	Health Score	-0.011	0.83	0.971821
cg09461530	Health Score	-0.015	0.83	0.971821
cg03074188	Health Score	-0.014	0.84	0.973023
cg06613286	Health Score	0.017	0.84	0.973023
cg21649604	Health Score	-0.023	0.84	0.973023
cg11346718	Health Score	-0.011	0.84	0.973023
cg19917989	Health Score	0.013	0.84	0.973023
cg24874254	Health Score	0.016	0.84	0.973023
cg02330874	Health Score	0.012	0.84	0.973023
cg03065090	Health Score	-0.014	0.84	0.973023
cg04240553	Health Score	0.021	0.84	0.973023
cg25206705	Health Score	0.0046	0.84	0.973023
cg22361859	Health Score	0.0066	0.84	0.973023
cg19593490	Health Score	-0.012	0.84	0.973023
cg14635586	Health Score	0.016	0.84	0.973023
cg08922308	Health Score	0.0039	0.84	0.973023
cg04697454	Health Score	-0.011	0.84	0.973023
cg22547775	Health Score	0.009	0.84	0.973023
cg02756845	Health Score	0.017	0.84	0.973023
cg04287574	Health Score	0.0039	0.84	0.973023
cg25976440	Health Score	-0.011	0.84	0.973023
cg01256987	Health Score	-0.0078	0.84	0.973023
cg20411340	Health Score	-0.013	0.84	0.973023
cg06085579	Health Score	-0.021	0.84	0.973023
cg12749246	Health Score	0.012	0.84	0.973023
cg13617776	Health Score	0.019	0.84	0.973023
cg22459517	Health Score	-0.0021	0.84	0.973023
cg02548132	Health Score	0.0084	0.84	0.973023
cg21817737	Health Score	-0.015	0.84	0.973023
cg12091498	Health Score	0.015	0.84	0.973023
cg00233028	Health Score	0.018	0.84	0.973023
cg24731731	Health Score	-0.012	0.84	0.973023
cg07018435	Health Score	0.0061	0.84	0.973023
cg24185628	Health Score	-0.016	0.84	0.973023
cg26823505	Health Score	0.019	0.84	0.973023
cg00242976	Health Score	0.018	0.84	0.973023
cg22249529	Health Score	-0.0071	0.84	0.973023
cg00899350	Health Score	0.026	0.84	0.973023
cg18582260	Health Score	0.011	0.84	0.973023
cg17158564	Health Score	0.01	0.84	0.973023
cg06563604	Health Score	0.0083	0.84	0.973023
cg11076306	Health Score	-0.012	0.84	0.973023
cg09925747	Health Score	0.012	0.84	0.973023
cg06117341	Health Score	0.013	0.84	0.973023
cg07018760	Health Score	-0.011	0.84	0.973023
cg19094243	Health Score	0.01	0.84	0.973023
cg13541970	Health Score	0.014	0.84	0.973023
cg14279361	Health Score	-0.0026	0.84	0.973023
cg25337691	Health Score	0.02	0.84	0.973023
cg14402017	Health Score	-0.014	0.84	0.973023
cg14334310	Health Score	0.019	0.84	0.973023
cg12713877	Health Score	-0.023	0.84	0.973023
cg09247170	Health Score	0.0096	0.84	0.973023
cg24105314	Health Score	0.018	0.84	0.973023
cg00075467	Health Score	0.015	0.84	0.973023
cg25358289	Health Score	0.012	0.84	0.973023
cg01138164	Health Score	-0.026	0.84	0.973023
cg01285435	Health Score	-0.014	0.84	0.973023
cg00087067	Health Score	0.019	0.84	0.973023
cg07807395	Health Score	-0.011	0.84	0.973023
cg02483449	Health Score	-0.012	0.84	0.973023
cg21262649	Health Score	0.013	0.84	0.973023
cg24257776	Health Score	0.01	0.84	0.973023
cg16773067	Health Score	0.0051	0.84	0.973023
cg06489744	Health Score	0.019	0.84	0.973023
cg11663144	Health Score	0.016	0.84	0.973023
cg01331772	Health Score	0.0077	0.84	0.973023
cg08421910	Health Score	0.018	0.84	0.973023
cg03321784	Health Score	-0.019	0.84	0.973023
cg01812571	Health Score	0.01	0.84	0.973023
cg12674840	Health Score	0.014	0.84	0.973023
cg04686230	Health Score	0.0096	0.84	0.973023
cg13685349	Health Score	0.019	0.84	0.973023
cg05849772	Health Score	-0.012	0.84	0.973023
cg04038019	Health Score	-0.017	0.84	0.973023
cg15302032	Health Score	-0.0092	0.84	0.973023
cg23615483	Health Score	-0.017	0.84	0.973023
cg19924438	Health Score	0.017	0.84	0.973023
cg00787856	Health Score	0.018	0.84	0.973023
cg16537292	Health Score	0.008	0.84	0.973023
cg14110709	Health Score	-0.014	0.84	0.973023
cg18092474	Health Score	-0.011	0.84	0.973023
cg04238185	Health Score	0.015	0.84	0.973023
cg16282892	Health Score	0.012	0.84	0.973023
cg05927817	Health Score	-0.0058	0.84	0.973023
cg25556225	Health Score	-0.0072	0.84	0.973023
cg10696199	Health Score	-0.013	0.84	0.973023
cg02184697	Health Score	0.013	0.84	0.973023
cg20077028	Health Score	0.01	0.84	0.973023
cg05210239	Health Score	0.014	0.84	0.973023
cg01389728	Health Score	-0.0079	0.84	0.973023
cg00930618	Health Score	-0.014	0.84	0.973023
cg06189133	Health Score	0.0087	0.84	0.973023
cg08702915	Health Score	0.009	0.84	0.973023
cg00688591	Health Score	0.012	0.84	0.973023
cg05501320	Health Score	0.015	0.84	0.973023
cg01789499	Health Score	0.0086	0.84	0.973023
cg15255946	Health Score	-0.0064	0.84	0.973023
cg21368161	Health Score	0.008	0.84	0.973023
cg19154600	Health Score	-0.025	0.84	0.973023
cg08727218	Health Score	0.012	0.84	0.973023
cg00655982	Health Score	-0.012	0.84	0.973023
cg02493740	Health Score	0.012	0.84	0.973023
cg04855401	Health Score	-0.011	0.84	0.973023
cg23519812	Health Score	0.014	0.84	0.973023
cg09259772	Health Score	0.017	0.84	0.973023
cg04586299	Health Score	0.023	0.84	0.973023
cg23812775	Health Score	0.012	0.84	0.973023
cg00528572	Health Score	0.008	0.84	0.973023
cg09141835	Health Score	-0.02	0.84	0.973023
cg26889659	Health Score	-0.0047	0.84	0.973023
cg25523580	Health Score	0.0087	0.84	0.973023
cg04926766	Health Score	-0.011	0.84	0.973023
cg16799831	Health Score	0.011	0.84	0.973023
cg17961077	Health Score	0.014	0.84	0.973023
cg12697116	Health Score	0.022	0.84	0.973023
cg14827832	Health Score	0.017	0.84	0.973023
cg02450064	Health Score	-0.012	0.84	0.973023
cg13692134	Health Score	0.012	0.84	0.973023
cg19561908	Health Score	0.0086	0.84	0.973023
cg27127887	Health Score	0.018	0.84	0.973023
cg11375102	Health Score	0.011	0.84	0.973023
cg13984289	Health Score	-0.0039	0.84	0.973023
cg21473142	Health Score	-0.011	0.84	0.973023
cg24718722	Health Score	-0.01	0.84	0.973023
cg19456953	Health Score	-0.014	0.84	0.973023
cg02287371	Health Score	-0.0073	0.84	0.973023
cg17263026	Health Score	0.014	0.84	0.973023
cg11480278	Health Score	-0.0057	0.84	0.973023
cg27526649	Health Score	-0.011	0.84	0.973023
cg25952247	Health Score	0.012	0.84	0.973023
cg00447817	Health Score	-0.011	0.84	0.973023
cg19642421	Health Score	0.0099	0.84	0.973023
cg12584960	Health Score	-0.0083	0.84	0.973023
cg02486855	Health Score	0.0034	0.84	0.973023
cg27196974	Health Score	0.0072	0.84	0.973023
cg02064360	Health Score	-0.02	0.84	0.973023
cg07415359	Health Score	-0.0067	0.84	0.973023
cg09827496	Health Score	0.0073	0.84	0.973023
cg02542218	Health Score	0.026	0.84	0.973023
cg11294551	Health Score	-0.013	0.84	0.973023
cg09676390	Health Score	0.012	0.84	0.973023
cg17471939	Health Score	0.0064	0.84	0.973023
cg00421144	Health Score	-0.016	0.84	0.973023
cg12536936	Health Score	-0.022	0.84	0.973023
cg23849826	Health Score	-0.0075	0.84	0.973023
cg02434554	Health Score	0.021	0.84	0.973023
cg10703784	Health Score	0.012	0.84	0.973023
cg21844038	Health Score	-0.023	0.84	0.973023
cg14019050	Health Score	-0.0086	0.84	0.973023
cg13201172	Health Score	0.013	0.84	0.973023
cg13859433	Health Score	-0.012	0.84	0.973023
cg21249152	Health Score	-0.014	0.84	0.973023
cg15194935	Health Score	-0.021	0.84	0.973023
cg17361154	Health Score	0.013	0.84	0.973023
cg26717554	Health Score	-0.0075	0.84	0.973023
cg15652532	Health Score	0.0024	0.84	0.973023
cg09002684	Health Score	0.021	0.84	0.973023
cg00632364	Health Score	-0.017	0.84	0.973023
cg20252202	Health Score	-0.019	0.84	0.973023
cg08756887	Health Score	0.011	0.84	0.973023
cg16685608	Health Score	0.0092	0.84	0.973023
cg22851864	Health Score	-0.0093	0.84	0.973023
cg18140268	Health Score	-0.0062	0.84	0.973023
cg04793338	Health Score	0.011	0.84	0.973023
cg26726230	Health Score	0.01	0.84	0.973023
cg17063840	Health Score	0.019	0.84	0.973023
cg27050763	Health Score	0.011	0.84	0.973023
cg10657228	Health Score	0.0099	0.84	0.973023
cg26978064	Health Score	0.018	0.84	0.973023
cg00165994	Health Score	-0.015	0.84	0.973023
cg15429214	Health Score	0.011	0.84	0.973023
cg03646740	Health Score	-0.012	0.84	0.973023
cg22447511	Health Score	-0.019	0.84	0.973023
cg06897282	Health Score	-0.018	0.84	0.973023
cg18431127	Health Score	0.026	0.84	0.973023
cg02175308	Health Score	0.011	0.84	0.973023
cg12173409	Health Score	0.016	0.84	0.973023
cg22322277	Health Score	-0.0087	0.84	0.973023
cg14316629	Health Score	-0.0082	0.84	0.973023
cg17152316	Health Score	0.0066	0.84	0.973023
cg21743597	Health Score	0.0093	0.84	0.973023
cg00281977	Health Score	0.016	0.84	0.973023
cg17339202	Health Score	-0.0086	0.84	0.973023
cg11764368	Health Score	0.01	0.84	0.973023
cg01158415	Health Score	0.016	0.84	0.973023
cg09010499	Health Score	0.012	0.84	0.973023
cg19257562	Health Score	0.0059	0.84	0.973023
cg08813325	Health Score	0.023	0.84	0.973023
cg11812625	Health Score	0.0086	0.84	0.973023
cg14429204	Health Score	0.02	0.85	0.973434
cg07266910	Health Score	0.012	0.85	0.973434
cg02087005	Health Score	0.016	0.85	0.973434
cg03304718	Health Score	-0.016	0.85	0.973434
cg10264188	Health Score	0.019	0.85	0.973434
cg06837765	Health Score	0.023	0.85	0.973434
cg05057634	Health Score	-0.014	0.85	0.973434
cg05364567	Health Score	0.012	0.85	0.973434
cg19401033	Health Score	0.011	0.85	0.973434
cg23464284	Health Score	0.014	0.85	0.973434
cg21484940	Health Score	0.01	0.85	0.973434
cg10191240	Health Score	0.0085	0.85	0.973434
cg05219493	Health Score	0.011	0.85	0.973434
cg25603927	Health Score	0.01	0.85	0.973434
cg16520815	Health Score	0.017	0.85	0.973434
cg14463292	Health Score	0.0084	0.85	0.973434
cg03236170	Health Score	-0.0098	0.85	0.973434
cg06381803	Health Score	-0.011	0.85	0.973434
cg10014308	Health Score	0.013	0.85	0.973434
cg19350469	Health Score	-0.019	0.85	0.973434
cg12711961	Health Score	-0.012	0.85	0.973434
cg01620739	Health Score	0.014	0.85	0.973434
cg02564175	Health Score	0.0023	0.85	0.973434
cg07911171	Health Score	0.014	0.85	0.973434
cg02994187	Health Score	-0.013	0.85	0.973434
cg25184724	Health Score	0.024	0.85	0.973434
cg14679255	Health Score	-0.014	0.85	0.973434
cg18625610	Health Score	0.013	0.85	0.973434
cg15443732	Health Score	0.008	0.85	0.973434
cg11829608	Health Score	0.0091	0.85	0.973434
cg19600115	Health Score	0.023	0.85	0.973434
cg14371731	Health Score	-0.017	0.85	0.973434
cg21063716	Health Score	0.0097	0.85	0.973434
cg22463553	Health Score	-0.015	0.85	0.973434
cg06644488	Health Score	0.01	0.85	0.973434
cg13481359	Health Score	0.018	0.85	0.973434
cg14502319	Health Score	-0.022	0.85	0.973434
cg10717312	Health Score	0.0096	0.85	0.973434
cg01302436	Health Score	0.011	0.85	0.973434
cg08521396	Health Score	0.017	0.85	0.973434
cg17069396	Health Score	0.0076	0.85	0.973434
cg13502215	Health Score	-0.013	0.85	0.973434
cg07530656	Health Score	0.014	0.85	0.973434
cg01565314	Health Score	0.0086	0.85	0.973434
cg08642342	Health Score	-0.0091	0.85	0.973434
cg02463440	Health Score	0.0047	0.85	0.973434
cg14508093	Health Score	0.0079	0.85	0.973434
cg01794156	Health Score	-0.0083	0.85	0.973434
cg13073302	Health Score	0.014	0.85	0.973434
cg17616192	Health Score	-0.019	0.85	0.973434
cg16112050	Health Score	-0.0058	0.85	0.973434
cg11791577	Health Score	0.0085	0.85	0.973434
cg08004525	Health Score	0.01	0.85	0.973434
cg02245191	Health Score	0.015	0.85	0.973434
cg03270332	Health Score	-0.0083	0.85	0.973434
cg06732516	Health Score	0.0094	0.85	0.973434
cg26242687	Health Score	-0.0073	0.85	0.973434
cg09519327	Health Score	0.0098	0.85	0.973434
cg17425810	Health Score	0.013	0.85	0.973434
cg10907148	Health Score	-0.0063	0.85	0.973434
cg10585661	Health Score	-0.012	0.85	0.973434
cg15669088	Health Score	0.011	0.85	0.973434
cg07104919	Health Score	0.0079	0.85	0.973434
cg22277154	Health Score	0.014	0.85	0.973434
cg19343611	Health Score	0.0095	0.85	0.973434
cg09360931	Health Score	0.012	0.85	0.973434
cg26174736	Health Score	0.024	0.85	0.973434
cg27363091	Health Score	0.012	0.85	0.973434
cg00158122	Health Score	0.016	0.85	0.973434
cg00541104	Health Score	0.012	0.85	0.973434
cg20398123	Health Score	-0.015	0.85	0.973434
cg17232357	Health Score	0.012	0.85	0.973434
cg14222229	Health Score	0.01	0.85	0.973434
cg03400785	Health Score	-0.011	0.85	0.973434
cg00516481	Health Score	0.013	0.85	0.973434
cg13420413	Health Score	-0.022	0.85	0.973434
cg16619378	Health Score	-0.011	0.85	0.973434
cg04358463	Health Score	0.0096	0.85	0.973434
cg12501220	Health Score	0.017	0.85	0.973434
cg10296516	Health Score	0.0083	0.85	0.973434
cg15339164	Health Score	0.015	0.85	0.973434
cg11245384	Health Score	0.026	0.85	0.973434
cg21033861	Health Score	0.012	0.85	0.973434
cg04685170	Health Score	-0.01	0.85	0.973434
cg22168489	Health Score	0.0089	0.85	0.973434
cg20974196	Health Score	-0.015	0.85	0.973434
cg23082281	Health Score	0.0089	0.85	0.973434
cg11107966	Health Score	0.0059	0.85	0.973434
cg14024328	Health Score	-0.0071	0.85	0.973434
cg26354493	Health Score	-0.0082	0.85	0.973434
cg08644463	Health Score	-0.0085	0.85	0.973434
cg06995810	Health Score	0.0051	0.85	0.973434
cg17159743	Health Score	-0.018	0.85	0.973434
cg19030554	Health Score	-0.012	0.85	0.973434
cg03144232	Health Score	-0.011	0.85	0.973434
cg23851558	Health Score	0.014	0.85	0.973434
cg16786458	Health Score	-0.013	0.85	0.973434
cg02232377	Health Score	-0.014	0.85	0.973434
cg20140034	Health Score	-0.019	0.85	0.973434
cg26226879	Health Score	0.012	0.85	0.973434
cg14003931	Health Score	-0.011	0.85	0.973434
cg01453391	Health Score	-0.0066	0.85	0.973434
cg01152408	Health Score	-0.02	0.85	0.973434
cg04122873	Health Score	-0.009	0.85	0.973434
cg03886558	Health Score	-0.0071	0.85	0.973434
cg06707978	Health Score	0.018	0.85	0.973434
cg20818253	Health Score	0.017	0.85	0.973434
cg16706389	Health Score	0.014	0.85	0.973434
cg09577511	Health Score	-0.011	0.85	0.973434
cg17024828	Health Score	-0.0044	0.85	0.973434
cg08336425	Health Score	-0.0073	0.85	0.973434
cg02981992	Health Score	0.017	0.85	0.973434
cg23476065	Health Score	0.008	0.85	0.973434
cg00266592	Health Score	0.0091	0.85	0.973434
cg25043559	Health Score	0.021	0.85	0.973434
cg16346321	Health Score	0.012	0.85	0.973434
cg04907070	Health Score	-0.0069	0.85	0.973434
cg22649187	Health Score	0.013	0.85	0.973434
cg07015749	Health Score	0.0073	0.85	0.973434
cg16681526	Health Score	-0.021	0.85	0.973434
cg14661148	Health Score	-0.0057	0.85	0.973434
cg26040903	Health Score	-0.011	0.85	0.973434
cg25178439	Health Score	-0.014	0.85	0.973434
cg13771471	Health Score	-0.0078	0.85	0.973434
cg01048195	Health Score	0.024	0.85	0.973434
cg00497905	Health Score	-0.011	0.85	0.973434
cg01418385	Health Score	0.0077	0.85	0.973434
cg08095654	Health Score	-0.013	0.85	0.973434
cg23709172	Health Score	0.021	0.85	0.973434
cg05468028	Health Score	-0.0048	0.85	0.973434
cg15873301	Health Score	0.0048	0.85	0.973434
cg17330048	Health Score	-0.013	0.85	0.973434
cg04707715	Health Score	-0.014	0.85	0.973434
cg10881242	Health Score	-0.0026	0.85	0.973434
cg05411165	Health Score	0.0096	0.85	0.973434
cg25676166	Health Score	0.0064	0.85	0.973434
cg11196848	Health Score	0.011	0.85	0.973434
cg27509642	Health Score	-0.0094	0.85	0.973434
cg04918696	Health Score	0.0058	0.85	0.973434
cg06553871	Health Score	0.0091	0.85	0.973434
cg23959977	Health Score	-0.0054	0.85	0.973434
cg11321030	Health Score	-0.0088	0.85	0.973434
cg01583753	Health Score	0.0093	0.85	0.973434
cg15235893	Health Score	0.013	0.85	0.973434
cg02107279	Health Score	0.0061	0.85	0.973434
cg06576532	Health Score	0.0056	0.85	0.973434
cg01645998	Health Score	-0.0085	0.85	0.973434
cg22632947	Health Score	-0.021	0.85	0.973434
cg13803013	Health Score	0.017	0.85	0.973434
cg00488692	Health Score	-0.013	0.85	0.973434
cg14413904	Health Score	0.0092	0.85	0.973434
cg15851904	Health Score	0.013	0.85	0.973434
cg06040882	Health Score	-0.016	0.85	0.973434
cg23957311	Health Score	0.014	0.85	0.973434
cg02804091	Health Score	-0.0099	0.85	0.973434
cg15890469	Health Score	-0.012	0.85	0.973434
cg13935577	Health Score	0.0099	0.85	0.973434
cg25629768	Health Score	-0.0085	0.85	0.973434
cg03254566	Health Score	0.015	0.85	0.973434
cg04066637	Health Score	0.01	0.85	0.973434
cg02451774	Health Score	-0.0079	0.85	0.973434
cg05207048	Health Score	0.014	0.85	0.973434
cg15354666	Health Score	-0.014	0.85	0.973434
cg24027397	Health Score	-0.013	0.85	0.973434
cg05182416	Health Score	0.019	0.85	0.973434
cg11316517	Health Score	0.012	0.85	0.973434
cg25259697	Health Score	-0.013	0.85	0.973434
cg03998719	Health Score	0.015	0.85	0.973434
cg20804831	Health Score	0.016	0.85	0.973434
cg03754044	Health Score	0.014	0.85	0.973434
cg26114502	Health Score	-0.014	0.85	0.973434
cg08511651	Health Score	0.014	0.85	0.973434
cg19524238	Health Score	0.007	0.85	0.973434
cg04383212	Health Score	-0.013	0.85	0.973434
cg00134210	Health Score	0.01	0.85	0.973434
cg09151742	Health Score	0.014	0.85	0.973434
cg09391419	Health Score	-0.012	0.85	0.973434
cg17519280	Health Score	-0.0096	0.85	0.973434
cg25935911	Health Score	-0.011	0.85	0.973434
cg06673130	Health Score	0.017	0.85	0.973434
cg15759338	Health Score	0.015	0.85	0.973434
cg04615859	Health Score	0.01	0.85	0.973434
cg13452162	Health Score	-0.021	0.85	0.973434
cg10044179	Health Score	0.0036	0.85	0.973434
cg17307791	Health Score	0.014	0.85	0.973434
cg23941075	Health Score	0.014	0.85	0.973434
cg20132698	Health Score	0.0099	0.85	0.973434
cg04121415	Health Score	-0.021	0.85	0.973434
cg08436104	Health Score	-0.009	0.85	0.973434
cg26828689	Health Score	0.012	0.85	0.973434
cg02630677	Health Score	-0.013	0.85	0.973434
cg17959580	Health Score	0.017	0.85	0.973434
cg05565562	Health Score	-0.014	0.85	0.973434
cg05433805	Health Score	-0.0071	0.85	0.973434
cg23978242	Health Score	-0.0068	0.85	0.973434
cg14003978	Health Score	0.012	0.85	0.973434
cg01253160	Health Score	-0.0086	0.85	0.973434
cg07822074	Health Score	-0.017	0.85	0.973434
cg07049592	Health Score	-0.012	0.85	0.973434
cg11166453	Health Score	0.0087	0.85	0.973434
cg05037077	Health Score	-0.018	0.85	0.973434
cg14433983	Health Score	0.0061	0.85	0.973434
cg10852861	Health Score	0.016	0.86	0.974485
cg07457375	Health Score	-0.011	0.86	0.974485
cg08722122	Health Score	0.016	0.86	0.974485
cg00872354	Health Score	-0.019	0.86	0.974485
cg00355784	Health Score	0.019	0.86	0.974485
cg13910377	Health Score	-0.014	0.86	0.974485
cg02255004	Health Score	0.019	0.86	0.974485
cg04142296	Health Score	0.0089	0.86	0.974485
cg24851818	Health Score	0.016	0.86	0.974485
cg16956132	Health Score	-0.02	0.86	0.974485
cg00066942	Health Score	-0.011	0.86	0.974485
cg08756441	Health Score	0.018	0.86	0.974485
cg04321267	Health Score	0.022	0.86	0.974485
cg25498045	Health Score	0.012	0.86	0.974485
cg11108890	Health Score	-0.0062	0.86	0.974485
cg07094298	Health Score	0.015	0.86	0.974485
cg15848685	Health Score	0.0038	0.86	0.974485
cg01019484	Health Score	-0.019	0.86	0.974485
cg24786174	Health Score	0.0048	0.86	0.974485
cg23397578	Health Score	-0.015	0.86	0.974485
cg03720611	Health Score	0.014	0.86	0.974485
cg25418852	Health Score	0.0074	0.86	0.974485
cg27270541	Health Score	-0.0064	0.86	0.974485
cg13228576	Health Score	0.016	0.86	0.974485
cg12869949	Health Score	0.016	0.86	0.974485
cg15552206	Health Score	0.006	0.86	0.974485
cg16477774	Health Score	-0.0069	0.86	0.974485
cg12018809	Health Score	-0.023	0.86	0.974485
cg05267394	Health Score	-0.0054	0.86	0.974485
cg16355231	Health Score	0.011	0.86	0.974485
cg01073332	Health Score	0.0088	0.86	0.974485
cg10979891	Health Score	0.013	0.86	0.974485
cg12350592	Health Score	0.011	0.86	0.974485
cg14234302	Health Score	0.0069	0.86	0.974485
cg25001930	Health Score	-0.0091	0.86	0.974485
cg10818566	Health Score	0.019	0.86	0.974485
cg15410835	Health Score	-0.0091	0.86	0.974485
cg10530568	Health Score	-0.0089	0.86	0.974485
cg23929682	Health Score	0.015	0.86	0.974485
cg02935627	Health Score	0.0066	0.86	0.974485
cg07301795	Health Score	-0.021	0.86	0.974485
cg10622586	Health Score	0.012	0.86	0.974485
cg27136344	Health Score	0.0058	0.86	0.974485
cg00966522	Health Score	0.02	0.86	0.974485
cg19937878	Health Score	-0.0092	0.86	0.974485
cg12350822	Health Score	0.0076	0.86	0.974485
cg14921939	Health Score	0.0094	0.86	0.974485
cg01404873	Health Score	0.0086	0.86	0.974485
cg07744116	Health Score	-0.015	0.86	0.974485
cg27120999	Health Score	-0.018	0.86	0.974485
cg22294740	Health Score	0.011	0.86	0.974485
cg11359720	Health Score	0.0083	0.86	0.974485
cg01457077	Health Score	0.01	0.86	0.974485
cg17307558	Health Score	-0.013	0.86	0.974485
cg04764907	Health Score	-0.011	0.86	0.974485
cg05181941	Health Score	-0.0056	0.86	0.974485
cg05611670	Health Score	0.015	0.86	0.974485
cg06894334	Health Score	0.012	0.86	0.974485
cg05329352	Health Score	-0.018	0.86	0.974485
cg23710498	Health Score	0.0074	0.86	0.974485
cg15909132	Health Score	0.0059	0.86	0.974485
cg08056716	Health Score	0.016	0.86	0.974485
cg11592503	Health Score	-0.0062	0.86	0.974485
cg03242265	Health Score	-0.0085	0.86	0.974485
cg01727419	Health Score	-0.006	0.86	0.974485
cg13334277	Health Score	0.012	0.86	0.974485
cg00772863	Health Score	0.0078	0.86	0.974485
cg24879939	Health Score	0.014	0.86	0.974485
cg03321020	Health Score	-0.014	0.86	0.974485
cg11303630	Health Score	0.0052	0.86	0.974485
cg25666516	Health Score	-0.016	0.86	0.974485
cg05195017	Health Score	-0.0044	0.86	0.974485
cg08644678	Health Score	-0.0094	0.86	0.974485
cg17192599	Health Score	0.0094	0.86	0.974485
cg06769377	Health Score	0.011	0.86	0.974485
cg21184951	Health Score	-0.017	0.86	0.974485
cg01161055	Health Score	-0.01	0.86	0.974485
cg27531587	Health Score	0.016	0.86	0.974485
cg26115216	Health Score	0.0074	0.86	0.974485
cg17199018	Health Score	0.015	0.86	0.974485
cg13947999	Health Score	-0.0084	0.86	0.974485
cg03658578	Health Score	0.014	0.86	0.974485
cg02354658	Health Score	0.012	0.86	0.974485
cg16808120	Health Score	0.0079	0.86	0.974485
cg19811934	Health Score	0.0071	0.86	0.974485
cg11674448	Health Score	0.01	0.86	0.974485
cg19162496	Health Score	0.01	0.86	0.974485
cg08242859	Health Score	0.014	0.86	0.974485
cg05063104	Health Score	-0.016	0.86	0.974485
cg05107535	Health Score	0.01	0.86	0.974485
cg25994622	Health Score	-0.0036	0.86	0.974485
cg07584669	Health Score	0.014	0.86	0.974485
cg06621480	Health Score	-0.0095	0.86	0.974485
cg17178900	Health Score	0.0017	0.86	0.974485
cg10136560	Health Score	-0.011	0.86	0.974485
cg02327812	Health Score	-0.014	0.86	0.974485
cg21900799	Health Score	0.0048	0.86	0.974485
cg24729928	Health Score	0.015	0.86	0.974485
cg21938541	Health Score	0.011	0.86	0.974485
cg19449917	Health Score	0.013	0.86	0.974485
cg02737399	Health Score	0.012	0.86	0.974485
cg07336099	Health Score	0.008	0.86	0.974485
cg20995778	Health Score	0.0055	0.86	0.974485
cg02794963	Health Score	0.0068	0.86	0.974485
cg26086649	Health Score	0.009	0.86	0.974485
cg21718086	Health Score	-0.012	0.86	0.974485
cg14223001	Health Score	-0.0067	0.86	0.974485
cg19903927	Health Score	0.0089	0.86	0.974485
cg14889658	Health Score	0.0099	0.86	0.974485
cg22538757	Health Score	0.0091	0.86	0.974485
cg24460369	Health Score	0.014	0.86	0.974485
cg09582042	Health Score	-0.013	0.86	0.974485
cg16164607	Health Score	0.016	0.86	0.974485
cg15246706	Health Score	0.015	0.86	0.974485
cg26943120	Health Score	-0.0093	0.86	0.974485
cg14241509	Health Score	-0.018	0.86	0.974485
cg22616525	Health Score	0.012	0.86	0.974485
cg26393629	Health Score	0.0059	0.86	0.974485
cg15261221	Health Score	-0.015	0.86	0.974485
cg13390867	Health Score	0.0097	0.86	0.974485
cg00509485	Health Score	0.012	0.86	0.974485
cg02935298	Health Score	0.016	0.86	0.974485
cg08551532	Health Score	0.0036	0.86	0.974485
cg15247329	Health Score	0.0053	0.86	0.974485
cg16590190	Health Score	0.013	0.86	0.974485
cg26052357	Health Score	0.011	0.86	0.974485
cg06473363	Health Score	-0.012	0.86	0.974485
cg06552969	Health Score	-0.01	0.86	0.974485
cg00576250	Health Score	0.013	0.86	0.974485
cg17264513	Health Score	-0.015	0.86	0.974485
cg06500079	Health Score	0.014	0.86	0.974485
cg17140992	Health Score	0.021	0.86	0.974485
cg11324538	Health Score	0.021	0.86	0.974485
cg22190023	Health Score	0.0099	0.86	0.974485
cg01448115	Health Score	-0.0059	0.86	0.974485
cg04926193	Health Score	-0.011	0.86	0.974485
cg03352402	Health Score	-0.021	0.86	0.974485
cg11620409	Health Score	-0.014	0.86	0.974485
cg22315844	Health Score	0.0087	0.86	0.974485
cg06003184	Health Score	-0.0094	0.86	0.974485
cg19885625	Health Score	0.012	0.86	0.974485
cg16450432	Health Score	0.0088	0.86	0.974485
cg24682986	Health Score	-0.0082	0.86	0.974485
cg06437740	Health Score	-0.0086	0.86	0.974485
cg12039970	Health Score	-0.015	0.86	0.974485
cg17644776	Health Score	-0.0052	0.86	0.974485
cg00169725	Health Score	-0.0099	0.86	0.974485
cg22258713	Health Score	-0.0051	0.86	0.974485
cg22797450	Health Score	-0.013	0.86	0.974485
cg09887415	Health Score	-0.012	0.86	0.974485
cg14692106	Health Score	-0.012	0.86	0.974485
cg01859669	Health Score	0.021	0.86	0.974485
cg05392263	Health Score	0.012	0.86	0.974485
cg13456086	Health Score	-0.013	0.86	0.974485
cg11495430	Health Score	0.012	0.86	0.974485
cg14432269	Health Score	-0.0093	0.86	0.974485
cg20552747	Health Score	0.018	0.86	0.974485
cg02936953	Health Score	-0.012	0.86	0.974485
cg24076083	Health Score	-0.018	0.86	0.974485
cg06969739	Health Score	0.013	0.86	0.974485
cg23451076	Health Score	0.013	0.86	0.974485
cg14153654	Health Score	-0.013	0.86	0.974485
cg21856205	Health Score	-0.0094	0.86	0.974485
cg20119798	Health Score	-0.0051	0.86	0.974485
cg01253033	Health Score	0.0092	0.86	0.974485
cg22062555	Health Score	-0.0093	0.86	0.974485
cg12511214	Health Score	-0.0058	0.86	0.974485
cg19627034	Health Score	0.017	0.86	0.974485
cg09361966	Health Score	-0.0047	0.86	0.974485
cg27039515	Health Score	-0.0083	0.86	0.974485
cg11609469	Health Score	-0.013	0.86	0.974485
cg17375585	Health Score	-0.0077	0.86	0.974485
cg22703520	Health Score	0.011	0.86	0.974485
cg14189049	Health Score	-0.0094	0.86	0.974485
cg07670736	Health Score	0.012	0.86	0.974485
cg09187505	Health Score	-0.0052	0.86	0.974485
cg17394530	Health Score	0.01	0.86	0.974485
cg02072018	Health Score	0.012	0.86	0.974485
cg22443212	Health Score	0.0033	0.86	0.974485
cg10200608	Health Score	0.013	0.86	0.974485
cg10571104	Health Score	-0.013	0.86	0.974485
cg22286764	Health Score	0.015	0.86	0.974485
cg14658493	Health Score	0.0061	0.86	0.974485
cg22459146	Health Score	0.017	0.86	0.974485
cg27295642	Health Score	-0.011	0.86	0.974485
cg05599160	Health Score	0.01	0.86	0.974485
cg09775263	Health Score	-0.0097	0.86	0.974485
cg09971562	Health Score	-0.0094	0.86	0.974485
cg16188532	Health Score	-0.0083	0.86	0.974485
cg10553204	Health Score	0.0027	0.86	0.974485
cg12624197	Health Score	0.008	0.87	0.975085
cg21883261	Health Score	-0.013	0.87	0.975085
cg24474037	Health Score	-0.012	0.87	0.975085
cg23025804	Health Score	-0.0081	0.87	0.975085
cg09354454	Health Score	0.014	0.87	0.975085
cg16877087	Health Score	0.0079	0.87	0.975085
cg12181083	Health Score	0.0057	0.87	0.975085
cg01073463	Health Score	-0.011	0.87	0.975085
cg23380399	Health Score	-0.0098	0.87	0.975085
cg19774868	Health Score	0.0059	0.87	0.975085
cg16216269	Health Score	-0.015	0.87	0.975085
cg07139533	Health Score	-0.0078	0.87	0.975085
cg03862414	Health Score	-0.011	0.87	0.975085
cg01011898	Health Score	0.013	0.87	0.975085
cg04850045	Health Score	-0.0062	0.87	0.975085
cg14013695	Health Score	0.0074	0.87	0.975085
cg22927247	Health Score	0.021	0.87	0.975085
cg05229989	Health Score	-0.011	0.87	0.975085
cg26446133	Health Score	0.0059	0.87	0.975085
cg06808522	Health Score	-0.0058	0.87	0.975085
cg22360765	Health Score	0.011	0.87	0.975085
cg17711521	Health Score	0.017	0.87	0.975085
cg12144100	Health Score	0.018	0.87	0.975085
cg05971894	Health Score	0.016	0.87	0.975085
cg10532489	Health Score	0.011	0.87	0.975085
cg01765653	Health Score	0.015	0.87	0.975085
cg01193217	Health Score	0.012	0.87	0.975085
cg24519413	Health Score	-0.0075	0.87	0.975085
cg17924476	Health Score	0.014	0.87	0.975085
cg24277007	Health Score	-0.012	0.87	0.975085
cg26353598	Health Score	0.017	0.87	0.975085
cg02571819	Health Score	0.013	0.87	0.975085
cg04810063	Health Score	-0.0095	0.87	0.975085
cg25325322	Health Score	0.0048	0.87	0.975085
cg09217309	Health Score	-0.014	0.87	0.975085
cg12689679	Health Score	0.0096	0.87	0.975085
cg03519011	Health Score	0.014	0.87	0.975085
cg27006947	Health Score	0.0067	0.87	0.975085
cg22912732	Health Score	-0.016	0.87	0.975085
cg22382021	Health Score	0.0064	0.87	0.975085
cg18620571	Health Score	0.0036	0.87	0.975085
cg12549600	Health Score	0.0074	0.87	0.975085
cg13540256	Health Score	0.011	0.87	0.975085
cg04095339	Health Score	0.02	0.87	0.975085
cg15909232	Health Score	0.013	0.87	0.975085
cg23273843	Health Score	0.013	0.87	0.975085
cg10118462	Health Score	-0.009	0.87	0.975085
cg25154630	Health Score	0.0093	0.87	0.975085
cg07676709	Health Score	0.011	0.87	0.975085
cg12430007	Health Score	0.011	0.87	0.975085
cg03926025	Health Score	0.012	0.87	0.975085
cg08886301	Health Score	0.0074	0.87	0.975085
cg00896370	Health Score	0.014	0.87	0.975085
cg04902286	Health Score	-0.0063	0.87	0.975085
cg03493768	Health Score	-0.015	0.87	0.975085
cg10861897	Health Score	-0.0099	0.87	0.975085
cg16595667	Health Score	-0.011	0.87	0.975085
cg16322479	Health Score	-0.0096	0.87	0.975085
cg14390656	Health Score	0.0044	0.87	0.975085
cg00864171	Health Score	0.0085	0.87	0.975085
cg15965578	Health Score	0.016	0.87	0.975085
cg14181940	Health Score	-0.0064	0.87	0.975085
cg07400503	Health Score	-0.011	0.87	0.975085
cg21132536	Health Score	0.009	0.87	0.975085
cg20643029	Health Score	0.0098	0.87	0.975085
cg10432093	Health Score	-0.014	0.87	0.975085
cg01749651	Health Score	0.02	0.87	0.975085
cg13344587	Health Score	0.018	0.87	0.975085
cg02873098	Health Score	-0.011	0.87	0.975085
cg26441372	Health Score	0.0052	0.87	0.975085
cg18699242	Health Score	-0.0098	0.87	0.975085
cg12649683	Health Score	-0.017	0.87	0.975085
cg14023881	Health Score	0.0099	0.87	0.975085
cg01817393	Health Score	-0.0056	0.87	0.975085
cg20419110	Health Score	0.015	0.87	0.975085
cg21386586	Health Score	0.017	0.87	0.975085
cg03071134	Health Score	0.0044	0.87	0.975085
cg07485417	Health Score	-0.013	0.87	0.975085
cg07230581	Health Score	0.0094	0.87	0.975085
cg01601299	Health Score	0.022	0.87	0.975085
cg11029716	Health Score	-0.012	0.87	0.975085
cg03687532	Health Score	-0.005	0.87	0.975085
cg04956254	Health Score	0.011	0.87	0.975085
cg25256067	Health Score	0.0083	0.87	0.975085
cg04950931	Health Score	-0.011	0.87	0.975085
cg06137123	Health Score	-0.0053	0.87	0.975085
cg03457338	Health Score	0.014	0.87	0.975085
cg04444104	Health Score	0.018	0.87	0.975085
cg24553170	Health Score	0.0079	0.87	0.975085
cg03486475	Health Score	-0.0087	0.87	0.975085
cg17345964	Health Score	0.0076	0.87	0.975085
cg26931208	Health Score	0.011	0.87	0.975085
cg05929056	Health Score	0.014	0.87	0.975085
cg24019851	Health Score	-0.017	0.87	0.975085
cg17339543	Health Score	-0.006	0.87	0.975085
cg01212326	Health Score	-0.011	0.87	0.975085
cg15890794	Health Score	-0.018	0.87	0.975085
cg18988435	Health Score	0.011	0.87	0.975085
cg22549881	Health Score	-0.0053	0.87	0.975085
cg20905088	Health Score	0.0072	0.87	0.975085
cg12559208	Health Score	0.0058	0.87	0.975085
cg19089617	Health Score	0.019	0.87	0.975085
cg20588045	Health Score	-0.014	0.87	0.975085
cg03086067	Health Score	-0.0032	0.87	0.975085
cg14239592	Health Score	0.0092	0.87	0.975085
cg09440270	Health Score	0.019	0.87	0.975085
cg17272642	Health Score	0.018	0.87	0.975085
cg14527250	Health Score	0.0074	0.87	0.975085
cg07633618	Health Score	-0.009	0.87	0.975085
cg17322044	Health Score	-0.0047	0.87	0.975085
cg05005308	Health Score	0.012	0.87	0.975085
cg05563110	Health Score	0.017	0.87	0.975085
cg05628616	Health Score	0.012	0.87	0.975085
cg00789347	Health Score	0.016	0.87	0.975085
cg12741639	Health Score	0.015	0.87	0.975085
cg05269040	Health Score	0.021	0.87	0.975085
cg07658383	Health Score	-0.019	0.87	0.975085
cg26359488	Health Score	-0.0092	0.87	0.975085
cg14078162	Health Score	-0.0086	0.87	0.975085
cg08764914	Health Score	0.02	0.87	0.975085
cg25169679	Health Score	0.0077	0.87	0.975085
cg11942181	Health Score	0.0086	0.87	0.975085
cg27073142	Health Score	0.0055	0.87	0.975085
cg26218110	Health Score	0.016	0.87	0.975085
cg02222844	Health Score	0.012	0.87	0.975085
cg01273991	Health Score	0.0093	0.87	0.975085
cg12722469	Health Score	-0.0091	0.87	0.975085
cg23220637	Health Score	0.013	0.87	0.975085
cg19828220	Health Score	-0.0095	0.87	0.975085
cg14121987	Health Score	0.0091	0.87	0.975085
cg13735469	Health Score	0.0064	0.87	0.975085
cg24223558	Health Score	-0.0085	0.87	0.975085
cg01923692	Health Score	-0.0075	0.87	0.975085
cg14845282	Health Score	-0.014	0.87	0.975085
cg09395443	Health Score	-0.012	0.87	0.975085
cg25003307	Health Score	-0.012	0.87	0.975085
cg26116937	Health Score	0.0087	0.87	0.975085
cg15159017	Health Score	-0.016	0.87	0.975085
cg02380135	Health Score	-0.01	0.87	0.975085
cg15070897	Health Score	0.016	0.87	0.975085
cg13523576	Health Score	0.011	0.87	0.975085
cg02093808	Health Score	0.013	0.87	0.975085
cg05926586	Health Score	0.0051	0.87	0.975085
cg10848724	Health Score	-0.0065	0.87	0.975085
cg15717225	Health Score	-0.01	0.87	0.975085
cg19148731	Health Score	-0.0028	0.87	0.975085
cg05983326	Health Score	-0.0075	0.87	0.975085
cg10330056	Health Score	0.0081	0.87	0.975085
cg18322025	Health Score	-0.0032	0.87	0.975085
cg06471380	Health Score	0.0043	0.87	0.975085
cg16352527	Health Score	0.012	0.87	0.975085
cg10366093	Health Score	0.0091	0.87	0.975085
cg02715685	Health Score	0.012	0.87	0.975085
cg02298570	Health Score	-0.013	0.87	0.975085
cg20359349	Health Score	0.011	0.87	0.975085
cg02887530	Health Score	0.012	0.87	0.975085
cg02443658	Health Score	0.017	0.87	0.975085
cg02456451	Health Score	0.01	0.87	0.975085
cg18538961	Health Score	-0.0073	0.87	0.975085
cg25894160	Health Score	-0.01	0.87	0.975085
cg02638691	Health Score	0.0068	0.87	0.975085
cg17598339	Health Score	0.0051	0.87	0.975085
cg05115862	Health Score	0.0044	0.87	0.975085
cg22491440	Health Score	-0.012	0.87	0.975085
cg00922157	Health Score	0.004	0.87	0.975085
cg22636722	Health Score	0.01	0.87	0.975085
cg12590521	Health Score	0.0066	0.87	0.975085
cg06418907	Health Score	0.013	0.87	0.975085
cg21717017	Health Score	0.012	0.87	0.975085
cg21863949	Health Score	0.0079	0.87	0.975085
cg12366772	Health Score	0.013	0.87	0.975085
cg03129964	Health Score	0.012	0.87	0.975085
cg08357436	Health Score	0.0052	0.87	0.975085
cg21110739	Health Score	0.014	0.87	0.975085
cg00296182	Health Score	0.008	0.87	0.975085
cg12949461	Health Score	-0.0093	0.87	0.975085
cg19148201	Health Score	-0.014	0.87	0.975085
cg17763019	Health Score	0.0079	0.87	0.975085
cg10355759	Health Score	0.013	0.87	0.975085
cg10025865	Health Score	-0.014	0.87	0.975085
cg19053889	Health Score	0.015	0.87	0.975085
cg14347914	Health Score	-0.02	0.87	0.975085
cg24060040	Health Score	0.009	0.87	0.975085
cg09247459	Health Score	0.0059	0.87	0.975085
cg01641792	Health Score	-0.014	0.87	0.975085
cg05553348	Health Score	-0.0097	0.87	0.975085
cg19759481	Health Score	-0.0045	0.87	0.975085
cg14058329	Health Score	0.0051	0.87	0.975085
cg24937727	Health Score	0.0046	0.87	0.975085
cg14161269	Health Score	0.011	0.87	0.975085
cg18848287	Health Score	-0.0057	0.87	0.975085
cg21951975	Health Score	0.004	0.87	0.975085
cg03454425	Health Score	0.012	0.87	0.975085
cg26293019	Health Score	0.01	0.87	0.975085
cg21806100	Health Score	0.013	0.87	0.975085
cg21272919	Health Score	0.0099	0.87	0.975085
cg07608333	Health Score	0.0099	0.87	0.975085
cg15309910	Health Score	0.016	0.87	0.975085
cg09469355	Health Score	-0.019	0.88	0.977746
cg20640774	Health Score	0.014	0.88	0.977746
cg20100006	Health Score	-0.01	0.88	0.977746
cg07926092	Health Score	-0.0029	0.88	0.977746
cg15729137	Health Score	-0.0073	0.88	0.977746
cg20165694	Health Score	0.0066	0.88	0.977746
cg23042086	Health Score	-0.0082	0.88	0.977746
cg18575221	Health Score	0.008	0.88	0.977746
cg08903425	Health Score	0.011	0.88	0.977746
cg12870811	Health Score	-0.013	0.88	0.977746
cg00893488	Health Score	0.0072	0.88	0.977746
cg09088448	Health Score	-0.013	0.88	0.977746
cg00231389	Health Score	0.011	0.88	0.977746
cg17387122	Health Score	0.0082	0.88	0.977746
cg14311362	Health Score	0.0051	0.88	0.977746
cg09641376	Health Score	0.0086	0.88	0.977746
cg15820033	Health Score	0.011	0.88	0.977746
cg18320766	Health Score	0.0061	0.88	0.977746
cg06010324	Health Score	-0.016	0.88	0.977746
cg13598480	Health Score	0.0047	0.88	0.977746
cg18519757	Health Score	0.013	0.88	0.977746
cg00036723	Health Score	-0.015	0.88	0.977746
cg25819441	Health Score	-0.018	0.88	0.977746
cg14775960	Health Score	-0.0097	0.88	0.977746
cg15029032	Health Score	0.013	0.88	0.977746
cg03309770	Health Score	-0.01	0.88	0.977746
cg04120272	Health Score	0.0073	0.88	0.977746
cg07876950	Health Score	0.012	0.88	0.977746
cg09554443	Health Score	0.014	0.88	0.977746
cg03758633	Health Score	-0.0072	0.88	0.977746
cg27281093	Health Score	-0.011	0.88	0.977746
cg21113773	Health Score	-0.013	0.88	0.977746
cg03163343	Health Score	-0.025	0.88	0.977746
cg14325153	Health Score	0.0061	0.88	0.977746
cg00465247	Health Score	-0.0073	0.88	0.977746
cg06394876	Health Score	0.013	0.88	0.977746
cg24147838	Health Score	0.0077	0.88	0.977746
cg02718825	Health Score	0.016	0.88	0.977746
cg16174809	Health Score	0.0054	0.88	0.977746
cg13679679	Health Score	0.013	0.88	0.977746
cg07598952	Health Score	0.02	0.88	0.977746
cg02743650	Health Score	-0.0048	0.88	0.977746
cg05940966	Health Score	0.0073	0.88	0.977746
cg03699601	Health Score	-0.008	0.88	0.977746
cg06047886	Health Score	0.0069	0.88	0.977746
cg09470638	Health Score	-0.01	0.88	0.977746
cg20748533	Health Score	-0.011	0.88	0.977746
cg17800788	Health Score	-0.01	0.88	0.977746
cg09597645	Health Score	-0.011	0.88	0.977746
cg18389933	Health Score	-0.014	0.88	0.977746
cg11817533	Health Score	-0.015	0.88	0.977746
cg23188684	Health Score	0.0059	0.88	0.977746
cg17914378	Health Score	-0.01	0.88	0.977746
cg01324343	Health Score	0.0021	0.88	0.977746
cg13798585	Health Score	-0.0044	0.88	0.977746
cg06099246	Health Score	0.01	0.88	0.977746
cg09821218	Health Score	0.02	0.88	0.977746
cg25888881	Health Score	0.022	0.88	0.977746
cg03364486	Health Score	0.0068	0.88	0.977746
cg01652244	Health Score	0.0037	0.88	0.977746
cg11937107	Health Score	-0.011	0.88	0.977746
cg26534425	Health Score	0.0063	0.88	0.977746
cg18634538	Health Score	0.013	0.88	0.977746
cg07343703	Health Score	0.0071	0.88	0.977746
cg00456672	Health Score	-0.012	0.88	0.977746
cg04373106	Health Score	-0.02	0.88	0.977746
cg16518996	Health Score	-0.0077	0.88	0.977746
cg13264840	Health Score	-0.0069	0.88	0.977746
cg00142642	Health Score	0.016	0.88	0.977746
cg00431565	Health Score	-0.0089	0.88	0.977746
cg23170439	Health Score	-0.0069	0.88	0.977746
cg09915092	Health Score	0.0046	0.88	0.977746
cg16024904	Health Score	-0.0058	0.88	0.977746
cg16795804	Health Score	0.011	0.88	0.977746
cg03938978	Health Score	-0.0023	0.88	0.977746
cg00536792	Health Score	-0.0086	0.88	0.977746
cg23972915	Health Score	0.014	0.88	0.977746
cg15111469	Health Score	0.0035	0.88	0.977746
cg19458787	Health Score	0.012	0.88	0.977746
cg21390082	Health Score	-0.0067	0.88	0.977746
cg00278547	Health Score	-0.012	0.88	0.977746
cg18049328	Health Score	0.0072	0.88	0.977746
cg05194618	Health Score	-0.006	0.88	0.977746
cg23919433	Health Score	-0.0051	0.88	0.977746
cg06063714	Health Score	0.012	0.88	0.977746
cg09117114	Health Score	0.0054	0.88	0.977746
cg26571320	Health Score	0.016	0.88	0.977746
cg04320476	Health Score	-0.0073	0.88	0.977746
cg19961173	Health Score	0.0063	0.88	0.977746
cg21606036	Health Score	0.0085	0.88	0.977746
cg15865827	Health Score	-0.008	0.88	0.977746
cg18755616	Health Score	-0.011	0.88	0.977746
cg03183936	Health Score	0.0064	0.88	0.977746
cg12217971	Health Score	0.0098	0.88	0.977746
cg02168584	Health Score	-0.0081	0.88	0.977746
cg01598009	Health Score	0.0087	0.88	0.977746
cg18143535	Health Score	0.018	0.88	0.977746
cg15176413	Health Score	0.0083	0.88	0.977746
cg01207600	Health Score	-0.0078	0.88	0.977746
cg22412747	Health Score	0.011	0.88	0.977746
cg12157614	Health Score	-0.0064	0.88	0.977746
cg12081389	Health Score	-0.01	0.88	0.977746
cg27250236	Health Score	0.0037	0.88	0.977746
cg11434705	Health Score	0.0039	0.88	0.977746
cg26464626	Health Score	0.0094	0.88	0.977746
cg22376661	Health Score	0.024	0.88	0.977746
cg00463982	Health Score	0.0046	0.88	0.977746
cg05926928	Health Score	0.002	0.88	0.977746
cg15184495	Health Score	-0.017	0.88	0.977746
cg19680631	Health Score	0.012	0.88	0.977746
cg01965822	Health Score	0.0084	0.88	0.977746
cg20442128	Health Score	-0.0062	0.88	0.977746
cg19431051	Health Score	0.0045	0.88	0.977746
cg16342298	Health Score	-0.014	0.88	0.977746
cg00989961	Health Score	-0.0068	0.88	0.977746
cg01338139	Health Score	-0.0048	0.88	0.977746
cg14997321	Health Score	-0.013	0.88	0.977746
cg03366574	Health Score	-0.011	0.88	0.977746
cg14618634	Health Score	0.012	0.88	0.977746
cg07356483	Health Score	-0.013	0.88	0.977746
cg04199609	Health Score	-0.021	0.88	0.977746
cg25329844	Health Score	-0.017	0.88	0.977746
cg12555907	Health Score	0.0088	0.88	0.977746
cg13851989	Health Score	-0.0086	0.88	0.977746
cg04496042	Health Score	-0.0069	0.88	0.977746
cg00549219	Health Score	-0.019	0.88	0.977746
cg11525047	Health Score	0.0035	0.88	0.977746
cg10023862	Health Score	-0.0042	0.88	0.977746
cg16365373	Health Score	-0.013	0.88	0.977746
cg03563842	Health Score	-0.0071	0.88	0.977746
cg23574427	Health Score	-0.0034	0.88	0.977746
cg25694032	Health Score	-0.013	0.88	0.977746
cg10592454	Health Score	-0.015	0.88	0.977746
cg11362604	Health Score	0.023	0.88	0.977746
cg26977944	Health Score	-0.012	0.88	0.977746
cg19823603	Health Score	0.012	0.88	0.977746
cg16983084	Health Score	-0.014	0.88	0.977746
cg05647733	Health Score	-0.013	0.88	0.977746
cg12769599	Health Score	0.0066	0.88	0.977746
cg05192831	Health Score	-0.014	0.88	0.977746
cg21216118	Health Score	-0.013	0.88	0.977746
cg26127652	Health Score	-0.008	0.88	0.977746
cg19098768	Health Score	-0.0066	0.88	0.977746
cg05312960	Health Score	-0.007	0.88	0.977746
cg23704085	Health Score	0.0036	0.88	0.977746
cg20832181	Health Score	-0.01	0.88	0.977746
cg04243827	Health Score	-0.0027	0.88	0.977746
cg05568930	Health Score	0.017	0.88	0.977746
cg14866167	Health Score	0.0054	0.88	0.977746
cg08129505	Health Score	-0.0091	0.88	0.977746
cg11241750	Health Score	0.017	0.88	0.977746
cg09039475	Health Score	0.0047	0.88	0.977746
cg06116009	Health Score	0.0073	0.88	0.977746
cg19244655	Health Score	0.013	0.88	0.977746
cg06036459	Health Score	0.016	0.88	0.977746
cg05342835	Health Score	0.012	0.88	0.977746
cg12046602	Health Score	-0.0034	0.88	0.977746
cg00224083	Health Score	-0.0059	0.88	0.977746
cg17844831	Health Score	0.015	0.88	0.977746
cg15386434	Health Score	0.006	0.89	0.978827
cg19918208	Health Score	0.01	0.89	0.978827
cg13638427	Health Score	0.0099	0.89	0.978827
cg02343335	Health Score	-0.014	0.89	0.978827
cg07217030	Health Score	-0.0044	0.89	0.978827
cg02710860	Health Score	-0.01	0.89	0.978827
cg22271353	Health Score	-0.0081	0.89	0.978827
cg06710596	Health Score	0.0059	0.89	0.978827
cg13574820	Health Score	0.0079	0.89	0.978827
cg19170807	Health Score	0.007	0.89	0.978827
cg15314946	Health Score	0.0087	0.89	0.978827
cg08449049	Health Score	-0.0036	0.89	0.978827
cg14156792	Health Score	0.005	0.89	0.978827
cg15123573	Health Score	-0.011	0.89	0.978827
cg05740243	Health Score	0.011	0.89	0.978827
cg21599100	Health Score	0.014	0.89	0.978827
cg19656689	Health Score	0.009	0.89	0.978827
cg05337681	Health Score	0.011	0.89	0.978827
cg08011838	Health Score	0.016	0.89	0.978827
cg25023043	Health Score	0.0049	0.89	0.978827
cg17934894	Health Score	0.0098	0.89	0.978827
cg08242633	Health Score	-0.0038	0.89	0.978827
cg21671052	Health Score	-0.016	0.89	0.978827
cg03850113	Health Score	0.012	0.89	0.978827
cg05035280	Health Score	-0.015	0.89	0.978827
cg03148457	Health Score	0.01	0.89	0.978827
cg26645834	Health Score	0.012	0.89	0.978827
cg12456800	Health Score	-0.01	0.89	0.978827
cg01957150	Health Score	0.0077	0.89	0.978827
cg14766231	Health Score	0.0086	0.89	0.978827
cg07264048	Health Score	0.0064	0.89	0.978827
cg03084838	Health Score	-0.011	0.89	0.978827
cg12406559	Health Score	-0.0087	0.89	0.978827
cg26004707	Health Score	0.012	0.89	0.978827
cg13356896	Health Score	0.0042	0.89	0.978827
cg12477903	Health Score	-0.0067	0.89	0.978827
cg23527517	Health Score	-0.014	0.89	0.978827
cg18480548	Health Score	0.0044	0.89	0.978827
cg14010405	Health Score	0.0059	0.89	0.978827
cg18713316	Health Score	0.012	0.89	0.978827
cg05103917	Health Score	0.0097	0.89	0.978827
cg22746458	Health Score	0.0088	0.89	0.978827
cg05642379	Health Score	-0.0031	0.89	0.978827
cg27292818	Health Score	0.0041	0.89	0.978827
cg19814830	Health Score	0.0064	0.89	0.978827
cg09450024	Health Score	0.0057	0.89	0.978827
cg24877093	Health Score	0.0051	0.89	0.978827
cg07960762	Health Score	-0.012	0.89	0.978827
cg20426415	Health Score	0.011	0.89	0.978827
cg08966619	Health Score	0.0097	0.89	0.978827
cg07021288	Health Score	0.0068	0.89	0.978827
cg12891160	Health Score	-0.011	0.89	0.978827
cg13769283	Health Score	-0.011	0.89	0.978827
cg15278699	Health Score	0.016	0.89	0.978827
cg16606320	Health Score	0.0051	0.89	0.978827
cg17414900	Health Score	0.012	0.89	0.978827
cg09476130	Health Score	0.009	0.89	0.978827
cg26048478	Health Score	0.0099	0.89	0.978827
cg09940915	Health Score	0.014	0.89	0.978827
cg12907876	Health Score	-0.01	0.89	0.978827
cg22022881	Health Score	-0.0047	0.89	0.978827
cg10769989	Health Score	0.0062	0.89	0.978827
cg18710053	Health Score	0.004	0.89	0.978827
cg15591276	Health Score	0.0069	0.89	0.978827
cg04119844	Health Score	0.012	0.89	0.978827
cg10133725	Health Score	0.01	0.89	0.978827
cg01254719	Health Score	0.012	0.89	0.978827
cg26264769	Health Score	0.0084	0.89	0.978827
cg06994692	Health Score	0.0059	0.89	0.978827
cg17677487	Health Score	0.014	0.89	0.978827
cg23715407	Health Score	-0.011	0.89	0.978827
cg17607231	Health Score	-0.0089	0.89	0.978827
cg26993965	Health Score	-0.0035	0.89	0.978827
cg00435834	Health Score	-0.0081	0.89	0.978827
cg26207766	Health Score	0.0034	0.89	0.978827
cg00792107	Health Score	0.014	0.89	0.978827
cg17826956	Health Score	0.0074	0.89	0.978827
cg22968622	Health Score	-0.0013	0.89	0.978827
cg21146537	Health Score	0.012	0.89	0.978827
cg04289036	Health Score	-0.0099	0.89	0.978827
cg14531576	Health Score	-0.0091	0.89	0.978827
cg07322064	Health Score	-0.013	0.89	0.978827
cg02448805	Health Score	0.0081	0.89	0.978827
cg23917009	Health Score	-0.014	0.89	0.978827
cg25006249	Health Score	-0.0031	0.89	0.978827
cg02563137	Health Score	-0.011	0.89	0.978827
cg20421058	Health Score	-0.0081	0.89	0.978827
cg19149031	Health Score	-0.005	0.89	0.978827
cg07177395	Health Score	0.01	0.89	0.978827
cg10105794	Health Score	-0.0074	0.89	0.978827
cg06911873	Health Score	-0.0093	0.89	0.978827
cg06918474	Health Score	0.0036	0.89	0.978827
cg20439889	Health Score	-0.012	0.89	0.978827
cg07572052	Health Score	-0.011	0.89	0.978827
cg13904562	Health Score	-0.0098	0.89	0.978827
cg02351555	Health Score	-0.015	0.89	0.978827
cg21577365	Health Score	0.0062	0.89	0.978827
cg26891211	Health Score	0.0047	0.89	0.978827
cg06288684	Health Score	0.014	0.89	0.978827
cg07890104	Health Score	0.012	0.89	0.978827
cg00659559	Health Score	-0.014	0.89	0.978827
cg25178683	Health Score	-0.012	0.89	0.978827
cg26489251	Health Score	-0.0072	0.89	0.978827
cg25970491	Health Score	0.012	0.89	0.978827
cg22063654	Health Score	0.0075	0.89	0.978827
cg21433313	Health Score	-0.0037	0.89	0.978827
cg04818845	Health Score	-0.017	0.89	0.978827
cg06741367	Health Score	-0.0049	0.89	0.978827
cg21686987	Health Score	-0.0076	0.89	0.978827
cg24680632	Health Score	0.0043	0.89	0.978827
cg22570970	Health Score	0.012	0.89	0.978827
cg18509524	Health Score	0.0078	0.89	0.978827
cg07962338	Health Score	0.0044	0.89	0.978827
cg26685515	Health Score	-0.009	0.89	0.978827
cg25614875	Health Score	-0.0078	0.89	0.978827
cg03967293	Health Score	0.011	0.89	0.978827
cg18478731	Health Score	-0.0084	0.89	0.978827
cg17107617	Health Score	-0.018	0.89	0.978827
cg08021797	Health Score	-0.014	0.89	0.978827
cg15671181	Health Score	-0.014	0.89	0.978827
cg26600802	Health Score	-0.007	0.89	0.978827
cg09737685	Health Score	-0.0099	0.89	0.978827
cg07077978	Health Score	0.015	0.89	0.978827
cg27202708	Health Score	-0.0075	0.89	0.978827
cg09225462	Health Score	0.0083	0.89	0.978827
cg09469610	Health Score	0.018	0.89	0.978827
cg08573315	Health Score	0.012	0.89	0.978827
cg01420011	Health Score	0.01	0.89	0.978827
cg01593740	Health Score	-0.019	0.89	0.978827
cg17122213	Health Score	0.0031	0.89	0.978827
cg15665630	Health Score	0.013	0.89	0.978827
cg13990947	Health Score	-0.0062	0.89	0.978827
cg00869158	Health Score	-0.01	0.89	0.978827
cg05616010	Health Score	-0.0099	0.89	0.978827
cg21452281	Health Score	-0.011	0.89	0.978827
cg26544377	Health Score	-0.0078	0.89	0.978827
cg04155793	Health Score	-0.0079	0.89	0.978827
cg06028247	Health Score	-0.0083	0.89	0.978827
cg27425784	Health Score	0.0096	0.89	0.978827
cg18694169	Health Score	-0.0065	0.89	0.978827
cg21061859	Health Score	0.0084	0.89	0.978827
cg17977273	Health Score	-0.0077	0.89	0.978827
cg21665850	Health Score	-0.0022	0.89	0.978827
cg02964324	Health Score	0.0025	0.89	0.978827
cg17063780	Health Score	0.0091	0.89	0.978827
cg27174108	Health Score	0.0089	0.89	0.978827
cg12443985	Health Score	-0.0058	0.89	0.978827
cg02619661	Health Score	0.0082	0.89	0.978827
cg18358020	Health Score	0.0082	0.89	0.978827
cg26917999	Health Score	0.016	0.89	0.978827
cg07313589	Health Score	-0.0061	0.89	0.978827
cg23404435	Health Score	0.0061	0.89	0.978827
cg23378546	Health Score	-0.0081	0.89	0.978827
cg04461802	Health Score	0.0072	0.89	0.978827
cg23028178	Health Score	-0.011	0.89	0.978827
cg04066265	Health Score	0.008	0.89	0.978827
cg25642917	Health Score	-0.0094	0.89	0.978827
cg02418025	Health Score	-0.015	0.89	0.978827
cg11284582	Health Score	0.016	0.89	0.978827
cg21132577	Health Score	0.011	0.89	0.978827
cg22285914	Health Score	0.013	0.89	0.978827
cg16289210	Health Score	0.0052	0.89	0.978827
cg16397563	Health Score	0.01	0.89	0.978827
cg18496212	Health Score	0.0061	0.89	0.978827
cg04245250	Health Score	0.011	0.89	0.978827
cg24066843	Health Score	0.0053	0.89	0.978827
cg22333888	Health Score	-0.011	0.89	0.978827
cg24187645	Health Score	0.0079	0.89	0.978827
cg20768358	Health Score	0.0057	0.89	0.978827
cg02131018	Health Score	-0.0065	0.89	0.978827
cg07848409	Health Score	0.0095	0.89	0.978827
cg21990700	Health Score	-0.011	0.89	0.978827
cg08046364	Health Score	-0.0065	0.89	0.978827
cg02895582	Health Score	-0.0097	0.89	0.978827
cg13679714	Health Score	0.003	0.89	0.978827
cg15636421	Health Score	0.0044	0.89	0.978827
cg10799608	Health Score	0.012	0.89	0.978827
cg20934520	Health Score	-0.0075	0.89	0.978827
cg02916332	Health Score	0.0058	0.89	0.978827
cg00685614	Health Score	0.0096	0.89	0.978827
cg04111071	Health Score	-0.0074	0.89	0.978827
cg14250450	Health Score	0.0085	0.89	0.978827
cg24229662	Health Score	-0.0098	0.89	0.978827
cg16342193	Health Score	0.011	0.89	0.978827
cg14721981	Health Score	0.007	0.89	0.978827
cg24085707	Health Score	-0.014	0.89	0.978827
cg16700924	Health Score	-0.0037	0.89	0.978827
cg06836319	Health Score	-0.004	0.89	0.978827
cg24699146	Health Score	-0.0064	0.9	0.980672
cg10523019	Health Score	-0.0093	0.9	0.980672
cg14242936	Health Score	0.012	0.9	0.980672
cg22480875	Health Score	-0.0024	0.9	0.980672
cg05867245	Health Score	0.0012	0.9	0.980672
cg19034636	Health Score	0.011	0.9	0.980672
cg01315572	Health Score	-0.009	0.9	0.980672
cg05605371	Health Score	-0.0034	0.9	0.980672
cg19419291	Health Score	-0.0069	0.9	0.980672
cg23628350	Health Score	-0.0063	0.9	0.980672
cg25675800	Health Score	0.012	0.9	0.980672
cg22385231	Health Score	-0.0081	0.9	0.980672
cg21535947	Health Score	0.0098	0.9	0.980672
cg17174814	Health Score	0.0046	0.9	0.980672
cg23202913	Health Score	-0.01	0.9	0.980672
cg00148862	Health Score	-0.0079	0.9	0.980672
cg13925692	Health Score	0.0062	0.9	0.980672
cg00833441	Health Score	0.0083	0.9	0.980672
cg24020452	Health Score	-0.0091	0.9	0.980672
cg12880095	Health Score	-0.0062	0.9	0.980672
cg09311683	Health Score	-0.0056	0.9	0.980672
cg03387723	Health Score	0.01	0.9	0.980672
cg21495321	Health Score	0.0086	0.9	0.980672
cg26959257	Health Score	-0.0098	0.9	0.980672
cg21855021	Health Score	0.0069	0.9	0.980672
cg12343777	Health Score	-0.0098	0.9	0.980672
cg11525052	Health Score	0.0092	0.9	0.980672
cg20116805	Health Score	0.0073	0.9	0.980672
cg01568492	Health Score	0.009	0.9	0.980672
cg24045832	Health Score	0.0083	0.9	0.980672
cg08053846	Health Score	-0.004	0.9	0.980672
cg07178550	Health Score	-0.0041	0.9	0.980672
cg02380750	Health Score	0.0073	0.9	0.980672
cg12940965	Health Score	-0.0041	0.9	0.980672
cg27636047	Health Score	-0.005	0.9	0.980672
cg20730770	Health Score	-0.0058	0.9	0.980672
cg24129115	Health Score	0.004	0.9	0.980672
cg02895698	Health Score	-0.0072	0.9	0.980672
cg16166968	Health Score	0.0078	0.9	0.980672
cg11360522	Health Score	0.014	0.9	0.980672
cg01729837	Health Score	-0.0098	0.9	0.980672
cg21984374	Health Score	0.0051	0.9	0.980672
cg24194132	Health Score	-0.0073	0.9	0.980672
cg16251130	Health Score	-0.0061	0.9	0.980672
cg27436995	Health Score	0.0041	0.9	0.980672
cg11632685	Health Score	-0.0064	0.9	0.980672
cg08904058	Health Score	0.0056	0.9	0.980672
cg08301299	Health Score	0.0044	0.9	0.980672
cg13000136	Health Score	0.0078	0.9	0.980672
cg11300147	Health Score	0.0065	0.9	0.980672
cg20495476	Health Score	-0.011	0.9	0.980672
cg26220725	Health Score	0.0032	0.9	0.980672
cg13092901	Health Score	0.011	0.9	0.980672
cg19249231	Health Score	0.011	0.9	0.980672
cg07647651	Health Score	-0.014	0.9	0.980672
cg09319072	Health Score	0.016	0.9	0.980672
cg10180650	Health Score	0.016	0.9	0.980672
cg06898279	Health Score	0.0059	0.9	0.980672
cg23373640	Health Score	0.0054	0.9	0.980672
cg02153490	Health Score	0.011	0.9	0.980672
cg04999036	Health Score	0.0057	0.9	0.980672
cg14129931	Health Score	0.0038	0.9	0.980672
cg18877361	Health Score	0.0091	0.9	0.980672
cg00258081	Health Score	0.0044	0.9	0.980672
cg27252019	Health Score	-0.01	0.9	0.980672
cg13606994	Health Score	0.0082	0.9	0.980672
cg17980119	Health Score	0.012	0.9	0.980672
cg05549655	Health Score	0.0078	0.9	0.980672
cg12101586	Health Score	0.0064	0.9	0.980672
cg24611232	Health Score	0.014	0.9	0.980672
cg06526693	Health Score	0.0075	0.9	0.980672
cg13699009	Health Score	0.0059	0.9	0.980672
cg11195298	Health Score	0.01	0.9	0.980672
cg07367469	Health Score	-0.0094	0.9	0.980672
cg13053992	Health Score	-0.013	0.9	0.980672
cg19926444	Health Score	0.0067	0.9	0.980672
cg07126115	Health Score	0.0052	0.9	0.980672
cg16987735	Health Score	0.013	0.9	0.980672
cg07867360	Health Score	0.0088	0.9	0.980672
cg13720395	Health Score	0.008	0.9	0.980672
cg01310205	Health Score	-0.014	0.9	0.980672
cg03961998	Health Score	-0.011	0.9	0.980672
cg10978034	Health Score	0.0064	0.9	0.980672
cg25912428	Health Score	-0.012	0.9	0.980672
cg02940147	Health Score	-0.0067	0.9	0.980672
cg16418183	Health Score	-0.012	0.9	0.980672
cg26986438	Health Score	-0.0057	0.9	0.980672
cg01048751	Health Score	0.02	0.9	0.980672
cg27362010	Health Score	0.0087	0.9	0.980672
cg26899399	Health Score	-0.0096	0.9	0.980672
cg20711828	Health Score	-0.013	0.9	0.980672
cg22635328	Health Score	-0.0098	0.9	0.980672
cg15830864	Health Score	-0.0034	0.9	0.980672
cg11846236	Health Score	-0.0056	0.9	0.980672
cg27427514	Health Score	0.0016	0.9	0.980672
cg14065590	Health Score	-0.0066	0.9	0.980672
cg14647944	Health Score	0.0096	0.9	0.980672
cg05516755	Health Score	-0.0066	0.9	0.980672
cg15046693	Health Score	0.012	0.9	0.980672
cg09581226	Health Score	-0.01	0.9	0.980672
cg20142972	Health Score	-0.012	0.9	0.980672
cg22629528	Health Score	-0.0052	0.9	0.980672
cg16415104	Health Score	-0.0062	0.9	0.980672
cg06001786	Health Score	0.01	0.9	0.980672
cg22366279	Health Score	0.0073	0.9	0.980672
cg10906729	Health Score	-0.0035	0.9	0.980672
cg01035956	Health Score	0.016	0.9	0.980672
cg02343008	Health Score	-0.0078	0.9	0.980672
cg11740068	Health Score	0.0099	0.9	0.980672
cg05340048	Health Score	0.0063	0.9	0.980672
cg21120436	Health Score	-0.0073	0.9	0.980672
cg25702651	Health Score	0.0042	0.9	0.980672
cg02812767	Health Score	0.011	0.9	0.980672
cg01020758	Health Score	0.015	0.9	0.980672
cg05162523	Health Score	0.0035	0.9	0.980672
cg24446242	Health Score	0.015	0.9	0.980672
cg05710090	Health Score	0.0058	0.9	0.980672
cg07880109	Health Score	0.01	0.9	0.980672
cg22060073	Health Score	0.0072	0.9	0.980672
cg08681856	Health Score	-0.0072	0.9	0.980672
cg08595989	Health Score	0.0058	0.9	0.980672
cg08180572	Health Score	-0.0066	0.9	0.980672
cg12213111	Health Score	0.014	0.9	0.980672
cg26275431	Health Score	0.008	0.9	0.980672
cg13252730	Health Score	0.01	0.9	0.980672
cg23348010	Health Score	0.015	0.9	0.980672
cg26659805	Health Score	0.0038	0.9	0.980672
cg26254045	Health Score	-0.0031	0.9	0.980672
cg25843833	Health Score	-0.0079	0.9	0.980672
cg07199183	Health Score	-0.0065	0.9	0.980672
cg06221449	Health Score	-0.0036	0.9	0.980672
cg18082515	Health Score	-0.0063	0.9	0.980672
cg12437013	Health Score	0.0063	0.9	0.980672
cg09197075	Health Score	0.011	0.9	0.980672
cg12501546	Health Score	0.0084	0.9	0.980672
cg00341042	Health Score	0.0084	0.9	0.980672
cg25590114	Health Score	-0.0058	0.9	0.980672
cg02616604	Health Score	0.012	0.9	0.980672
cg20965743	Health Score	-0.0035	0.9	0.980672
cg07835270	Health Score	-0.011	0.9	0.980672
cg19014792	Health Score	0.009	0.9	0.980672
cg00948124	Health Score	0.0096	0.9	0.980672
cg00123478	Health Score	0.013	0.9	0.980672
cg25232043	Health Score	0.0095	0.9	0.980672
cg13187827	Health Score	-0.0049	0.9	0.980672
cg06415891	Health Score	-0.0066	0.9	0.980672
cg08333606	Health Score	-0.0069	0.9	0.980672
cg24997986	Health Score	0.0075	0.9	0.980672
cg00666074	Health Score	-0.0088	0.9	0.980672
cg16523839	Health Score	-0.01	0.9	0.980672
cg05661533	Health Score	0.012	0.9	0.980672
cg23262094	Health Score	-0.012	0.9	0.980672
cg21510194	Health Score	-0.0095	0.9	0.980672
cg26286901	Health Score	0.0095	0.9	0.980672
cg20510272	Health Score	-0.0094	0.9	0.980672
cg03282107	Health Score	-0.0059	0.9	0.980672
cg14727987	Health Score	-0.0079	0.9	0.980672
cg05061471	Health Score	0.016	0.9	0.980672
cg24737193	Health Score	-0.0054	0.9	0.980672
cg00377915	Health Score	0.0087	0.9	0.980672
cg22609984	Health Score	-0.006	0.9	0.980672
cg01252104	Health Score	0.008	0.9	0.980672
cg03846641	Health Score	-0.0054	0.9	0.980672
cg06964608	Health Score	0.0094	0.9	0.980672
cg21985690	Health Score	-0.0079	0.9	0.980672
cg08505883	Health Score	-0.0058	0.9	0.980672
cg08930131	Health Score	0.0041	0.9	0.980672
cg02248486	Health Score	0.0036	0.9	0.980672
cg25866143	Health Score	0.0046	0.9	0.980672
cg23097079	Health Score	0.0087	0.9	0.980672
cg05744064	Health Score	0.0076	0.9	0.980672
cg09074113	Health Score	-0.0032	0.9	0.980672
cg05481257	Health Score	0.0025	0.9	0.980672
cg22124215	Health Score	-0.0078	0.91	0.983213
cg19356389	Health Score	0.016	0.91	0.983213
cg23004960	Health Score	0.012	0.91	0.983213
cg05143633	Health Score	0.0069	0.91	0.983213
cg10379472	Health Score	0.0084	0.91	0.983213
cg01120173	Health Score	-0.0055	0.91	0.983213
cg11795753	Health Score	-0.011	0.91	0.983213
cg24586554	Health Score	-0.006	0.91	0.983213
cg27341636	Health Score	-0.005	0.91	0.983213
cg03333286	Health Score	-0.0088	0.91	0.983213
cg26417417	Health Score	0.0048	0.91	0.983213
cg00186462	Health Score	-0.004	0.91	0.983213
cg04550524	Health Score	-0.0098	0.91	0.983213
cg15082824	Health Score	-0.0093	0.91	0.983213
cg07288557	Health Score	0.0055	0.91	0.983213
cg07012739	Health Score	0.0065	0.91	0.983213
cg10751382	Health Score	0.0021	0.91	0.983213
cg07974627	Health Score	0.0055	0.91	0.983213
cg25510201	Health Score	-0.014	0.91	0.983213
cg20311631	Health Score	-0.0074	0.91	0.983213
cg03963391	Health Score	0.0096	0.91	0.983213
cg17571266	Health Score	-0.0059	0.91	0.983213
cg08661338	Health Score	0.007	0.91	0.983213
cg21815807	Health Score	-0.008	0.91	0.983213
cg24304714	Health Score	0.014	0.91	0.983213
cg09501959	Health Score	-0.0042	0.91	0.983213
cg16516400	Health Score	0.0058	0.91	0.983213
cg09336323	Health Score	-0.0025	0.91	0.983213
cg22826333	Health Score	0.013	0.91	0.983213
cg04301738	Health Score	0.0087	0.91	0.983213
cg11226562	Health Score	0.01	0.91	0.983213
cg10985065	Health Score	-0.0071	0.91	0.983213
cg09096031	Health Score	0.0074	0.91	0.983213
cg00454305	Health Score	-0.011	0.91	0.983213
cg02093176	Health Score	0.0054	0.91	0.983213
cg12119029	Health Score	0.0097	0.91	0.983213
cg03061435	Health Score	0.0033	0.91	0.983213
cg16071125	Health Score	0.0056	0.91	0.983213
cg07556915	Health Score	0.0074	0.91	0.983213
cg09506037	Health Score	0.0051	0.91	0.983213
cg23046045	Health Score	0.011	0.91	0.983213
cg13245264	Health Score	-0.0096	0.91	0.983213
cg17238830	Health Score	-0.015	0.91	0.983213
cg21113900	Health Score	0.006	0.91	0.983213
cg19586845	Health Score	-0.0042	0.91	0.983213
cg07599786	Health Score	0.0055	0.91	0.983213
cg02868254	Health Score	-0.0064	0.91	0.983213
cg17452615	Health Score	-0.0073	0.91	0.983213
cg09636214	Health Score	0.0032	0.91	0.983213
cg04498198	Health Score	-0.0064	0.91	0.983213
cg14362178	Health Score	-0.0035	0.91	0.983213
cg17169397	Health Score	0.0086	0.91	0.983213
cg05539515	Health Score	0.011	0.91	0.983213
cg05958922	Health Score	0.0075	0.91	0.983213
cg22495058	Health Score	-0.013	0.91	0.983213
cg23627060	Health Score	-0.0071	0.91	0.983213
cg06922248	Health Score	0.0046	0.91	0.983213
cg20956390	Health Score	0.0053	0.91	0.983213
cg00040466	Health Score	0.0083	0.91	0.983213
cg01680674	Health Score	0.0084	0.91	0.983213
cg12173150	Health Score	0.0035	0.91	0.983213
cg25705717	Health Score	0.002	0.91	0.983213
cg00732348	Health Score	-0.0095	0.91	0.983213
cg05678033	Health Score	0.0059	0.91	0.983213
cg20704404	Health Score	0.0095	0.91	0.983213
cg01696984	Health Score	0.0079	0.91	0.983213
cg17514431	Health Score	0.0092	0.91	0.983213
cg06443034	Health Score	-0.0059	0.91	0.983213
cg12906381	Health Score	-0.0031	0.91	0.983213
cg23649088	Health Score	0.0015	0.91	0.983213
cg10411339	Health Score	0.0089	0.91	0.983213
cg01403948	Health Score	-0.0033	0.91	0.983213
cg27309611	Health Score	0.0089	0.91	0.983213
cg19845127	Health Score	0.0053	0.91	0.983213
cg05256605	Health Score	-0.0016	0.91	0.983213
cg00738934	Health Score	0.0027	0.91	0.983213
cg12670357	Health Score	-0.0089	0.91	0.983213
cg04831505	Health Score	-0.0059	0.91	0.983213
cg05496543	Health Score	-0.0096	0.91	0.983213
cg11931596	Health Score	0.0049	0.91	0.983213
cg02791753	Health Score	-0.0082	0.91	0.983213
cg13768953	Health Score	-0.0077	0.91	0.983213
cg00929465	Health Score	0.0042	0.91	0.983213
cg23114616	Health Score	-0.0038	0.91	0.983213
cg06943141	Health Score	0.0085	0.91	0.983213
cg11177833	Health Score	0.012	0.91	0.983213
cg07088555	Health Score	-0.004	0.91	0.983213
cg19814611	Health Score	0.013	0.91	0.983213
cg10060065	Health Score	-0.01	0.91	0.983213
cg03764585	Health Score	-0.011	0.91	0.983213
cg13963793	Health Score	-0.0041	0.91	0.983213
cg11615509	Health Score	0.008	0.91	0.983213
cg08465311	Health Score	0.0044	0.91	0.983213
cg07711927	Health Score	-0.0071	0.91	0.983213
cg24441440	Health Score	0.0036	0.91	0.983213
cg18116902	Health Score	0.0047	0.91	0.983213
cg25651505	Health Score	-0.0056	0.91	0.983213
cg01354046	Health Score	-0.0033	0.91	0.983213
cg10797920	Health Score	0.01	0.91	0.983213
cg01479473	Health Score	-0.0044	0.91	0.983213
cg02998240	Health Score	0.0055	0.91	0.983213
cg25664381	Health Score	0.0039	0.91	0.983213
cg03315557	Health Score	-0.0089	0.91	0.983213
cg23618440	Health Score	0.0045	0.91	0.983213
cg13159388	Health Score	-0.0063	0.91	0.983213
cg22843684	Health Score	0.0069	0.91	0.983213
cg04495993	Health Score	0.0083	0.91	0.983213
cg25267487	Health Score	-0.0022	0.91	0.983213
cg12335110	Health Score	-0.0056	0.91	0.983213
cg24114936	Health Score	-0.0067	0.91	0.983213
cg21881652	Health Score	0.014	0.91	0.983213
cg03661817	Health Score	-0.0048	0.91	0.983213
cg02774542	Health Score	-0.0037	0.91	0.983213
cg04645150	Health Score	-0.0029	0.91	0.983213
cg10384133	Health Score	0.0028	0.91	0.983213
cg03873153	Health Score	0.0057	0.91	0.983213
cg06660057	Health Score	-0.0046	0.91	0.983213
cg14037397	Health Score	-0.0052	0.91	0.983213
cg27535677	Health Score	-0.0032	0.91	0.983213
cg04418355	Health Score	0.003	0.91	0.983213
cg25740602	Health Score	-0.0074	0.91	0.983213
cg25878057	Health Score	-0.0099	0.91	0.983213
cg26495757	Health Score	-0.0058	0.91	0.983213
cg01926238	Health Score	0.0079	0.91	0.983213
cg00589305	Health Score	-0.0059	0.91	0.983213
cg00091060	Health Score	-0.0094	0.91	0.983213
cg11792671	Health Score	0.0066	0.91	0.983213
cg20158248	Health Score	0.0092	0.91	0.983213
cg19753476	Health Score	0.013	0.91	0.983213
cg08873792	Health Score	0.0077	0.91	0.983213
cg06496885	Health Score	0.0071	0.91	0.983213
cg10024583	Health Score	0.0048	0.91	0.983213
cg04658243	Health Score	0.012	0.91	0.983213
cg09718582	Health Score	0.0079	0.91	0.983213
cg17221584	Health Score	-0.0042	0.91	0.983213
cg07341007	Health Score	-0.0025	0.91	0.983213
cg25920019	Health Score	-0.004	0.91	0.983213
cg22380161	Health Score	0.011	0.91	0.983213
cg13881108	Health Score	-0.0048	0.91	0.983213
cg26651303	Health Score	-0.0074	0.91	0.983213
cg06173319	Health Score	-0.0026	0.91	0.983213
cg15865892	Health Score	-0.0054	0.91	0.983213
cg00901138	Health Score	-0.0051	0.91	0.983213
cg00533182	Health Score	-0.0049	0.91	0.983213
cg26350347	Health Score	-0.0079	0.91	0.983213
cg19398269	Health Score	0.0086	0.91	0.983213
cg21497990	Health Score	0.0067	0.91	0.983213
cg00381622	Health Score	-0.013	0.91	0.983213
cg03744332	Health Score	-0.0084	0.91	0.983213
cg00071950	Health Score	0.0019	0.91	0.983213
cg03368099	Health Score	0.006	0.91	0.983213
cg00828762	Health Score	0.01	0.91	0.983213
cg13519184	Health Score	0.0062	0.91	0.983213
cg10052504	Health Score	-0.0048	0.91	0.983213
cg01986008	Health Score	-0.0049	0.91	0.983213
cg08393008	Health Score	-0.0088	0.91	0.983213
cg16058797	Health Score	0.0033	0.91	0.983213
cg14753872	Health Score	-0.0087	0.91	0.983213
cg14381948	Health Score	0.0089	0.91	0.983213
cg00113096	Health Score	0.0067	0.92	0.983437
cg08099797	Health Score	0.0064	0.92	0.983437
cg19382642	Health Score	0.0067	0.92	0.983437
cg23565757	Health Score	-0.0021	0.92	0.983437
cg13944507	Health Score	0.004	0.92	0.983437
cg07037750	Health Score	-0.01	0.92	0.983437
cg03162994	Health Score	0.0064	0.92	0.983437
cg10935175	Health Score	0.0055	0.92	0.983437
cg18135555	Health Score	0.004	0.92	0.983437
cg26398848	Health Score	0.007	0.92	0.983437
cg00330059	Health Score	-0.0052	0.92	0.983437
cg18122027	Health Score	0.011	0.92	0.983437
cg23257225	Health Score	0.011	0.92	0.983437
cg09068031	Health Score	0.0052	0.92	0.983437
cg19718309	Health Score	-0.0034	0.92	0.983437
cg03935359	Health Score	0.003	0.92	0.983437
cg03366850	Health Score	-0.0078	0.92	0.983437
cg04678336	Health Score	-0.01	0.92	0.983437
cg25966705	Health Score	0.0097	0.92	0.983437
cg17588350	Health Score	0.003	0.92	0.983437
cg07451370	Health Score	-0.0065	0.92	0.983437
cg02984430	Health Score	0.0086	0.92	0.983437
cg00533827	Health Score	-0.0072	0.92	0.983437
cg05749717	Health Score	0.004	0.92	0.983437
cg17119907	Health Score	0.0062	0.92	0.983437
cg19510472	Health Score	0.012	0.92	0.983437
cg01393985	Health Score	-0.0038	0.92	0.983437
cg01818795	Health Score	-0.0083	0.92	0.983437
cg23339629	Health Score	0.0046	0.92	0.983437
cg24365117	Health Score	0.0053	0.92	0.983437
cg21565575	Health Score	-0.0079	0.92	0.983437
cg24502330	Health Score	-0.0085	0.92	0.983437
cg11201654	Health Score	-0.0022	0.92	0.983437
cg13708016	Health Score	0.0091	0.92	0.983437
cg15727524	Health Score	0.011	0.92	0.983437
cg00930833	Health Score	-0.0075	0.92	0.983437
cg06159340	Health Score	0.01	0.92	0.983437
cg03978242	Health Score	0.0044	0.92	0.983437
cg22877452	Health Score	-0.0039	0.92	0.983437
cg11633102	Health Score	-0.0077	0.92	0.983437
cg15856829	Health Score	-0.0076	0.92	0.983437
cg15451729	Health Score	-0.0053	0.92	0.983437
cg10815657	Health Score	-0.0026	0.92	0.983437
cg23574061	Health Score	-0.0073	0.92	0.983437
cg26608305	Health Score	0.0062	0.92	0.983437
cg24654028	Health Score	0.01	0.92	0.983437
cg16602316	Health Score	-0.0027	0.92	0.983437
cg26714263	Health Score	0.0041	0.92	0.983437
cg13266773	Health Score	0.0072	0.92	0.983437
cg13514324	Health Score	0.0056	0.92	0.983437
cg04972745	Health Score	0.0042	0.92	0.983437
cg14620839	Health Score	0.005	0.92	0.983437
cg20293942	Health Score	0.0021	0.92	0.983437
cg18583931	Health Score	0.01	0.92	0.983437
cg14559388	Health Score	0.0052	0.92	0.983437
cg18614702	Health Score	0.0085	0.92	0.983437
cg03981596	Health Score	0.012	0.92	0.983437
cg04370442	Health Score	0.005	0.92	0.983437
cg03387346	Health Score	0.011	0.92	0.983437
cg01205935	Health Score	0.0046	0.92	0.983437
cg14530963	Health Score	-0.0085	0.92	0.983437
cg16615454	Health Score	0.0046	0.92	0.983437
cg14086122	Health Score	0.011	0.92	0.983437
cg06074123	Health Score	-0.0044	0.92	0.983437
cg14920846	Health Score	-0.0051	0.92	0.983437
cg11887376	Health Score	-0.0061	0.92	0.983437
cg22521539	Health Score	0.0037	0.92	0.983437
cg03762366	Health Score	-0.008	0.92	0.983437
cg02475276	Health Score	-0.0072	0.92	0.983437
cg26400491	Health Score	0.0015	0.92	0.983437
cg18959207	Health Score	-0.0058	0.92	0.983437
cg16636355	Health Score	0.0062	0.92	0.983437
cg05451359	Health Score	-0.014	0.92	0.983437
cg01494348	Health Score	0.0025	0.92	0.983437
cg13478045	Health Score	0.0054	0.92	0.983437
cg15451548	Health Score	0.0063	0.92	0.983437
cg10826733	Health Score	0.0065	0.92	0.983437
cg17110400	Health Score	0.011	0.92	0.983437
cg19196221	Health Score	0.0057	0.92	0.983437
cg04439458	Health Score	0.0093	0.92	0.983437
cg24071719	Health Score	-0.0034	0.92	0.983437
cg27144224	Health Score	-0.0039	0.92	0.983437
cg20421940	Health Score	-0.0076	0.92	0.983437
cg01763453	Health Score	0.009	0.92	0.983437
cg09639152	Health Score	-0.0085	0.92	0.983437
cg10704395	Health Score	-0.012	0.92	0.983437
cg19217571	Health Score	-0.013	0.92	0.983437
cg18505871	Health Score	-0.0085	0.92	0.983437
cg27021492	Health Score	0.0085	0.92	0.983437
cg06343355	Health Score	0.0061	0.92	0.983437
cg21204492	Health Score	-0.0074	0.92	0.983437
cg16980380	Health Score	-0.0048	0.92	0.983437
cg24307292	Health Score	-0.0083	0.92	0.983437
cg18162670	Health Score	-0.011	0.92	0.983437
cg23074453	Health Score	-0.0064	0.92	0.983437
cg10688516	Health Score	0.0091	0.92	0.983437
cg11965913	Health Score	0.00088	0.92	0.983437
cg24764793	Health Score	-0.0058	0.92	0.983437
cg09584188	Health Score	0.0057	0.92	0.983437
cg19887750	Health Score	-0.0081	0.92	0.983437
cg12594803	Health Score	-0.0048	0.92	0.983437
cg27535410	Health Score	0.0038	0.92	0.983437
cg08101977	Health Score	0.0095	0.92	0.983437
cg17217665	Health Score	-0.0056	0.92	0.983437
cg17490089	Health Score	-0.01	0.92	0.983437
cg05230642	Health Score	0.011	0.92	0.983437
cg00597076	Health Score	-0.0088	0.92	0.983437
cg15176213	Health Score	0.0068	0.92	0.983437
cg05358404	Health Score	-0.0061	0.92	0.983437
cg00797104	Health Score	0.008	0.92	0.983437
cg03800922	Health Score	-0.0068	0.92	0.983437
cg23090529	Health Score	-0.006	0.92	0.983437
cg03233656	Health Score	-0.0067	0.92	0.983437
cg17750038	Health Score	0.01	0.92	0.983437
cg03424844	Health Score	0.0065	0.92	0.983437
cg26535992	Health Score	-0.0084	0.92	0.983437
cg03892457	Health Score	-0.007	0.92	0.983437
cg23548623	Health Score	0.0036	0.92	0.983437
cg26711820	Health Score	-0.0087	0.92	0.983437
cg13641043	Health Score	-0.0037	0.92	0.983437
cg18005822	Health Score	0.013	0.92	0.983437
cg25982743	Health Score	-0.0098	0.92	0.983437
cg17591188	Health Score	0.0095	0.92	0.983437
cg05730027	Health Score	-0.0093	0.92	0.983437
cg03846408	Health Score	0.0063	0.92	0.983437
cg27009812	Health Score	0.0058	0.92	0.983437
cg10564498	Health Score	0.004	0.92	0.983437
cg27478242	Health Score	0.0058	0.92	0.983437
cg04347414	Health Score	0.0051	0.92	0.983437
cg26922854	Health Score	-0.0088	0.92	0.983437
cg04707519	Health Score	-0.0026	0.92	0.983437
cg09224393	Health Score	-0.0034	0.92	0.983437
cg25661884	Health Score	0.0083	0.92	0.983437
cg15829642	Health Score	-0.0039	0.92	0.983437
cg11860434	Health Score	0.0071	0.92	0.983437
cg05245226	Health Score	-0.0064	0.92	0.983437
cg10755961	Health Score	0.0032	0.92	0.983437
cg21661022	Health Score	0.0052	0.92	0.983437
cg17142898	Health Score	-0.006	0.92	0.983437
cg07202054	Health Score	0.0063	0.92	0.983437
cg04671145	Health Score	0.0025	0.92	0.983437
cg22507960	Health Score	0.0048	0.92	0.983437
cg08702745	Health Score	0.013	0.92	0.983437
cg27012108	Health Score	-0.0084	0.92	0.983437
cg19247228	Health Score	-0.0034	0.92	0.983437
cg23062810	Health Score	0.0062	0.92	0.983437
cg16356456	Health Score	-0.007	0.92	0.983437
cg03982831	Health Score	-0.0028	0.92	0.983437
cg02959725	Health Score	0.0047	0.92	0.983437
cg15706657	Health Score	-0.01	0.92	0.983437
cg13697829	Health Score	-0.0041	0.92	0.983437
cg04536844	Health Score	0.0093	0.92	0.983437
cg25003047	Health Score	-0.0096	0.92	0.983437
cg15238224	Health Score	0.0062	0.92	0.983437
cg18976044	Health Score	-0.0029	0.92	0.983437
cg03402351	Health Score	-0.0054	0.92	0.983437
cg07857469	Health Score	-0.0087	0.92	0.983437
cg08000731	Health Score	-0.005	0.92	0.983437
cg24502192	Health Score	0.0084	0.92	0.983437
cg26904140	Health Score	0.01	0.92	0.983437
cg05206633	Health Score	0.0087	0.92	0.983437
cg16993108	Health Score	0.0035	0.92	0.983437
cg04395970	Health Score	0.0058	0.92	0.983437
cg17098979	Health Score	-0.0043	0.92	0.983437
cg03958363	Health Score	-0.0028	0.92	0.983437
cg12796440	Health Score	0.0074	0.92	0.983437
cg09354556	Health Score	0.0054	0.92	0.983437
cg23283423	Health Score	0.0042	0.92	0.983437
cg15698299	Health Score	0.011	0.92	0.983437
cg08053904	Health Score	0.0052	0.92	0.983437
cg14702432	Health Score	0.0086	0.92	0.983437
cg26064774	Health Score	-0.0045	0.92	0.983437
cg07404485	Health Score	-0.0038	0.92	0.983437
cg16641055	Health Score	-0.0074	0.92	0.983437
cg13509517	Health Score	-0.0049	0.92	0.983437
cg21178689	Health Score	0.0068	0.92	0.983437
cg24601522	Health Score	-0.0054	0.92	0.983437
cg10653240	Health Score	0.0086	0.92	0.983437
cg12695465	Health Score	0.0059	0.92	0.983437
cg10169241	Health Score	-0.0026	0.92	0.983437
cg25766748	Health Score	-0.0061	0.92	0.983437
cg15038286	Health Score	0.0047	0.92	0.983437
cg14807682	Health Score	-0.0036	0.92	0.983437
cg27206026	Health Score	0.0045	0.92	0.983437
cg03729508	Health Score	0.0065	0.92	0.983437
cg01848115	Health Score	0.005	0.92	0.983437
cg17163168	Health Score	-0.0028	0.92	0.983437
cg01863042	Health Score	-0.004	0.92	0.983437
cg15949805	Health Score	-0.0047	0.92	0.983437
cg25456020	Health Score	-0.0037	0.92	0.983437
cg24033633	Health Score	0.002	0.92	0.983437
cg13534536	Health Score	-0.0025	0.92	0.983437
cg23032129	Health Score	-0.0054	0.92	0.983437
cg10691866	Health Score	0.0078	0.92	0.983437
cg19188612	Health Score	0.0081	0.92	0.983437
cg26699292	Health Score	0.0035	0.92	0.983437
cg17316718	Health Score	-0.0028	0.92	0.983437
cg08886482	Health Score	0.0028	0.92	0.983437
cg12929678	Health Score	-0.0077	0.92	0.983437
cg17864091	Health Score	-0.011	0.92	0.983437
cg12548638	Health Score	-0.0053	0.92	0.983437
cg19460508	Health Score	0.0059	0.92	0.983437
cg12334488	Health Score	-0.0028	0.92	0.983437
cg21298759	Health Score	-0.0039	0.93	0.985292
cg23067535	Health Score	0.0033	0.93	0.985292
cg08223915	Health Score	-0.009	0.93	0.985292
cg27404186	Health Score	0.0018	0.93	0.985292
cg04130455	Health Score	0.004	0.93	0.985292
cg23936031	Health Score	0.003	0.93	0.985292
cg22497847	Health Score	0.0061	0.93	0.985292
cg22976313	Health Score	0.0046	0.93	0.985292
cg25692139	Health Score	-0.0077	0.93	0.985292
cg21540359	Health Score	0.005	0.93	0.985292
cg24405174	Health Score	-0.0027	0.93	0.985292
cg06624146	Health Score	0.0057	0.93	0.985292
cg00727673	Health Score	-0.011	0.93	0.985292
cg22488352	Health Score	-0.0065	0.93	0.985292
cg11586382	Health Score	0.0055	0.93	0.985292
cg25308662	Health Score	0.003	0.93	0.985292
cg06230206	Health Score	-0.0048	0.93	0.985292
cg13263323	Health Score	0.011	0.93	0.985292
cg17739202	Health Score	0.0085	0.93	0.985292
cg17434154	Health Score	0.0041	0.93	0.985292
cg25372278	Health Score	-0.0042	0.93	0.985292
cg16709904	Health Score	0.0043	0.93	0.985292
cg22778903	Health Score	0.0033	0.93	0.985292
cg14655715	Health Score	0.0088	0.93	0.985292
cg15726154	Health Score	-0.0036	0.93	0.985292
cg01733133	Health Score	-0.0097	0.93	0.985292
cg02286717	Health Score	-0.0043	0.93	0.985292
cg17831694	Health Score	0.012	0.93	0.985292
cg11418559	Health Score	-0.0055	0.93	0.985292
cg06881093	Health Score	-0.0051	0.93	0.985292
cg23404248	Health Score	0.0071	0.93	0.985292
cg25122233	Health Score	-0.0067	0.93	0.985292
cg19391924	Health Score	0.0041	0.93	0.985292
cg21160372	Health Score	-0.0051	0.93	0.985292
cg04032071	Health Score	0.011	0.93	0.985292
cg09370806	Health Score	0.0066	0.93	0.985292
cg14564778	Health Score	-0.0067	0.93	0.985292
cg14640592	Health Score	-0.0034	0.93	0.985292
cg07120972	Health Score	0.0055	0.93	0.985292
cg27318087	Health Score	-0.0064	0.93	0.985292
cg05166871	Health Score	-0.0075	0.93	0.985292
cg21054919	Health Score	0.0049	0.93	0.985292
cg26794715	Health Score	-0.01	0.93	0.985292
cg23600866	Health Score	-0.005	0.93	0.985292
cg14200364	Health Score	0.0048	0.93	0.985292
cg21908235	Health Score	-0.0035	0.93	0.985292
cg05744332	Health Score	0.01	0.93	0.985292
cg23669043	Health Score	-0.0057	0.93	0.985292
cg10234585	Health Score	0.0049	0.93	0.985292
cg26541001	Health Score	0.0077	0.93	0.985292
cg25778892	Health Score	-0.0046	0.93	0.985292
cg23003720	Health Score	-0.003	0.93	0.985292
cg01463540	Health Score	0.0047	0.93	0.985292
cg20806345	Health Score	-0.0043	0.93	0.985292
cg02415963	Health Score	0.0057	0.93	0.985292
cg19270739	Health Score	0.0076	0.93	0.985292
cg02004337	Health Score	0.0046	0.93	0.985292
cg22595230	Health Score	0.0031	0.93	0.985292
cg15182635	Health Score	0.0027	0.93	0.985292
cg04074945	Health Score	-0.0055	0.93	0.985292
cg21123519	Health Score	-0.0011	0.93	0.985292
cg14849262	Health Score	0.0046	0.93	0.985292
cg03455424	Health Score	0.0024	0.93	0.985292
cg13148921	Health Score	-0.002	0.93	0.985292
cg27383956	Health Score	0.0087	0.93	0.985292
cg01298678	Health Score	-0.0073	0.93	0.985292
cg03012280	Health Score	0.0022	0.93	0.985292
cg16613012	Health Score	-0.0034	0.93	0.985292
cg08476511	Health Score	0.0027	0.93	0.985292
cg23657179	Health Score	0.0041	0.93	0.985292
cg12154261	Health Score	-0.006	0.93	0.985292
cg08280368	Health Score	0.005	0.93	0.985292
cg01102307	Health Score	-0.0061	0.93	0.985292
cg21844005	Health Score	0.0088	0.93	0.985292
cg04257123	Health Score	-0.0072	0.93	0.985292
cg24002541	Health Score	-0.0055	0.93	0.985292
cg12249809	Health Score	-0.0086	0.93	0.985292
cg14503935	Health Score	0.0058	0.93	0.985292
cg20237773	Health Score	-0.0078	0.93	0.985292
cg19399220	Health Score	0.0064	0.93	0.985292
cg10741153	Health Score	0.0048	0.93	0.985292
cg12404181	Health Score	-0.004	0.93	0.985292
cg24872425	Health Score	0.0033	0.93	0.985292
cg09959428	Health Score	0.013	0.93	0.985292
cg14159672	Health Score	0.00097	0.93	0.985292
cg25147622	Health Score	0.0057	0.93	0.985292
cg22825644	Health Score	-0.0099	0.93	0.985292
cg14326805	Health Score	-0.0061	0.93	0.985292
cg06343686	Health Score	-0.005	0.93	0.985292
cg19638398	Health Score	0.0047	0.93	0.985292
cg01129641	Health Score	0.0051	0.93	0.985292
cg05742863	Health Score	0.0062	0.93	0.985292
cg12000995	Health Score	-0.0026	0.93	0.985292
cg05522011	Health Score	0.0025	0.93	0.985292
cg03961824	Health Score	-0.0055	0.93	0.985292
cg25083618	Health Score	0.0073	0.93	0.985292
cg06152856	Health Score	0.0044	0.93	0.985292
cg19752686	Health Score	-0.0086	0.93	0.985292
cg07545037	Health Score	0.0085	0.93	0.985292
cg25683268	Health Score	0.0082	0.93	0.985292
cg21834248	Health Score	-0.0052	0.93	0.985292
cg10805039	Health Score	-0.0063	0.93	0.985292
cg16489192	Health Score	-0.004	0.93	0.985292
cg24894584	Health Score	-0.0044	0.93	0.985292
cg12158926	Health Score	-0.0076	0.93	0.985292
cg01820934	Health Score	0.0064	0.93	0.985292
cg09371059	Health Score	-0.0035	0.93	0.985292
cg17758673	Health Score	0.0061	0.93	0.985292
cg21806242	Health Score	-0.004	0.93	0.985292
cg06346081	Health Score	0.0068	0.93	0.985292
cg25577130	Health Score	-0.0079	0.93	0.985292
cg05006231	Health Score	-0.0018	0.93	0.985292
cg01343041	Health Score	0.0062	0.93	0.985292
cg04752945	Health Score	-0.008	0.93	0.985292
cg24062763	Health Score	-0.0041	0.93	0.985292
cg11371118	Health Score	0.009	0.93	0.985292
cg15177211	Health Score	-0.0056	0.93	0.985292
cg04326023	Health Score	0.008	0.93	0.985292
cg25915307	Health Score	0.0055	0.93	0.985292
cg02784694	Health Score	0.0064	0.93	0.985292
cg22747380	Health Score	-0.0044	0.93	0.985292
cg27178922	Health Score	-0.0083	0.93	0.985292
cg00463767	Health Score	0.0097	0.93	0.985292
cg00699219	Health Score	-0.0044	0.93	0.985292
cg01173186	Health Score	-0.0069	0.93	0.985292
cg15892964	Health Score	0.0021	0.93	0.985292
cg05675331	Health Score	0.0087	0.93	0.985292
cg03466525	Health Score	-0.0049	0.93	0.985292
cg04392488	Health Score	-0.0031	0.93	0.985292
cg14962509	Health Score	-0.0038	0.93	0.985292
cg06899976	Health Score	-0.0077	0.93	0.985292
cg01400884	Health Score	-0.0089	0.93	0.985292
cg07413467	Health Score	0.0079	0.93	0.985292
cg09160589	Health Score	0.0064	0.93	0.985292
cg07322909	Health Score	0.0045	0.93	0.985292
cg21846488	Health Score	0.0081	0.93	0.985292
cg03144619	Health Score	0.0031	0.93	0.985292
cg26181334	Health Score	0.0069	0.93	0.985292
cg26198644	Health Score	0.0051	0.93	0.985292
cg25026992	Health Score	-0.0031	0.93	0.985292
cg15028756	Health Score	0.0064	0.93	0.985292
cg22762813	Health Score	0.0075	0.93	0.985292
cg22425474	Health Score	0.0038	0.93	0.985292
cg09005971	Health Score	-0.0051	0.93	0.985292
cg01057176	Health Score	-0.0053	0.93	0.985292
cg18653451	Health Score	-0.0036	0.93	0.985292
cg23869158	Health Score	0.0065	0.93	0.985292
cg22705746	Health Score	-0.0024	0.93	0.985292
cg14209346	Health Score	0.0023	0.93	0.985292
cg02799090	Health Score	0.0074	0.93	0.985292
cg10167378	Health Score	0.0017	0.93	0.985292
cg04091927	Health Score	-0.0095	0.93	0.985292
cg01185278	Health Score	-0.012	0.93	0.985292
cg16255156	Health Score	0.0066	0.93	0.985292
cg13069441	Health Score	-0.0055	0.93	0.985292
cg05194447	Health Score	0.0077	0.93	0.985292
cg18968090	Health Score	0.0042	0.93	0.985292
cg03423112	Health Score	0.0031	0.93	0.985292
cg27199976	Health Score	0.0071	0.93	0.985292
cg00731683	Health Score	-0.011	0.93	0.985292
cg21958871	Health Score	-0.0083	0.93	0.985292
cg26605335	Health Score	-0.0091	0.93	0.985292
cg14304515	Health Score	0.0093	0.93	0.985292
cg00697916	Health Score	-0.0061	0.93	0.985292
cg05642789	Health Score	0.0033	0.93	0.985292
cg08468913	Health Score	0.0061	0.93	0.985292
cg20180247	Health Score	-0.0042	0.93	0.985292
cg00716991	Health Score	-0.012	0.93	0.985292
cg14161159	Health Score	0.0015	0.93	0.985292
cg24602417	Health Score	-0.002	0.93	0.985292
cg24593138	Health Score	0.0056	0.93	0.985292
cg13316433	Health Score	0.0048	0.94	0.987572
cg00566208	Health Score	0.0055	0.94	0.987572
cg05899869	Health Score	0.0049	0.94	0.987572
cg08950537	Health Score	-0.0041	0.94	0.987572
cg19172170	Health Score	0.005	0.94	0.987572
cg23305129	Health Score	0.0052	0.94	0.987572
cg22462714	Health Score	0.004	0.94	0.987572
cg02599498	Health Score	-0.0016	0.94	0.987572
cg07839313	Health Score	-0.0073	0.94	0.987572
cg22799396	Health Score	-0.0049	0.94	0.987572
cg13796381	Health Score	0.0058	0.94	0.987572
cg06027620	Health Score	0.0057	0.94	0.987572
cg02076785	Health Score	0.0036	0.94	0.987572
cg15243856	Health Score	-0.0024	0.94	0.987572
cg11029358	Health Score	0.0067	0.94	0.987572
cg22766080	Health Score	-0.0071	0.94	0.987572
cg13217260	Health Score	-0.0045	0.94	0.987572
cg02128651	Health Score	0.002	0.94	0.987572
cg27041619	Health Score	-0.0036	0.94	0.987572
cg10694914	Health Score	0.0039	0.94	0.987572
cg07544223	Health Score	-0.0043	0.94	0.987572
cg27250032	Health Score	0.0046	0.94	0.987572
cg10315903	Health Score	0.0041	0.94	0.987572
cg12518844	Health Score	-0.0084	0.94	0.987572
cg07872373	Health Score	-0.0038	0.94	0.987572
cg19135247	Health Score	0.0025	0.94	0.987572
cg17737388	Health Score	-0.0014	0.94	0.987572
cg05674046	Health Score	-0.0091	0.94	0.987572
cg24126630	Health Score	0.0062	0.94	0.987572
cg10163483	Health Score	0.0026	0.94	0.987572
cg00354437	Health Score	0.0065	0.94	0.987572
cg03777083	Health Score	-0.0096	0.94	0.987572
cg15637286	Health Score	-0.007	0.94	0.987572
cg03670452	Health Score	0.0047	0.94	0.987572
cg09451427	Health Score	0.0033	0.94	0.987572
cg04186657	Health Score	-0.002	0.94	0.987572
cg24120153	Health Score	0.0031	0.94	0.987572
cg11941060	Health Score	-0.0022	0.94	0.987572
cg19531536	Health Score	0.0069	0.94	0.987572
cg16124434	Health Score	0.0076	0.94	0.987572
cg02425140	Health Score	0.0018	0.94	0.987572
cg00536080	Health Score	-0.0068	0.94	0.987572
cg12974660	Health Score	-0.0045	0.94	0.987572
cg15053022	Health Score	0.0069	0.94	0.987572
cg24845595	Health Score	0.0057	0.94	0.987572
cg08005462	Health Score	-0.0027	0.94	0.987572
cg14076239	Health Score	-0.0055	0.94	0.987572
cg18643093	Health Score	0.0076	0.94	0.987572
cg10811178	Health Score	0.0068	0.94	0.987572
cg05528899	Health Score	-0.00066	0.94	0.987572
cg25007683	Health Score	-0.0039	0.94	0.987572
cg12578100	Health Score	-0.0067	0.94	0.987572
cg27316970	Health Score	0.0032	0.94	0.987572
cg03011941	Health Score	-0.0043	0.94	0.987572
cg10797197	Health Score	0.0066	0.94	0.987572
cg03432774	Health Score	0.0038	0.94	0.987572
cg18384460	Health Score	-0.0039	0.94	0.987572
cg23525438	Health Score	-0.0026	0.94	0.987572
cg21737226	Health Score	0.004	0.94	0.987572
cg07057831	Health Score	-0.01	0.94	0.987572
cg20070768	Health Score	-0.0036	0.94	0.987572
cg11893552	Health Score	0.0043	0.94	0.987572
cg09371281	Health Score	0.0027	0.94	0.987572
cg04064998	Health Score	-0.0021	0.94	0.987572
cg24953335	Health Score	-0.005	0.94	0.987572
cg01645874	Health Score	0.006	0.94	0.987572
cg23474190	Health Score	0.0028	0.94	0.987572
cg02203665	Health Score	0.005	0.94	0.987572
cg24049888	Health Score	-0.0024	0.94	0.987572
cg08040395	Health Score	-0.004	0.94	0.987572
cg04076387	Health Score	-0.0067	0.94	0.987572
cg15817542	Health Score	-0.0047	0.94	0.987572
cg03121508	Health Score	0.0041	0.94	0.987572
cg06749524	Health Score	0.0022	0.94	0.987572
cg16899088	Health Score	-0.0039	0.94	0.987572
cg22508957	Health Score	0.0021	0.94	0.987572
cg00466249	Health Score	0.0071	0.94	0.987572
cg14061069	Health Score	0.0021	0.94	0.987572
cg01917657	Health Score	-0.0053	0.94	0.987572
cg18841653	Health Score	0.0065	0.94	0.987572
cg10053622	Health Score	0.0033	0.94	0.987572
cg13334727	Health Score	0.0077	0.94	0.987572
cg08757695	Health Score	0.0096	0.94	0.987572
cg03617826	Health Score	0.0045	0.94	0.987572
cg03594801	Health Score	-0.0032	0.94	0.987572
cg00752195	Health Score	-0.0075	0.94	0.987572
cg15903915	Health Score	-0.0046	0.94	0.987572
cg23695990	Health Score	-0.0052	0.94	0.987572
cg19008097	Health Score	0.0073	0.94	0.987572
cg13631192	Health Score	-0.0035	0.94	0.987572
cg27592564	Health Score	0.0058	0.94	0.987572
cg18669388	Health Score	0.0067	0.94	0.987572
cg15046965	Health Score	0.0091	0.94	0.987572
cg21692620	Health Score	-0.0025	0.94	0.987572
cg13697193	Health Score	-0.0013	0.94	0.987572
cg03166265	Health Score	0.0039	0.94	0.987572
cg15254385	Health Score	0.0056	0.94	0.987572
cg22466678	Health Score	-0.0039	0.94	0.987572
cg06780726	Health Score	0.005	0.94	0.987572
cg22827250	Health Score	0.0027	0.94	0.987572
cg20348196	Health Score	0.0038	0.94	0.987572
cg13919358	Health Score	-0.0038	0.94	0.987572
cg11757293	Health Score	0.0073	0.94	0.987572
cg09294095	Health Score	0.004	0.94	0.987572
cg08710739	Health Score	0.0056	0.94	0.987572
cg11442608	Health Score	-0.0085	0.94	0.987572
cg09117405	Health Score	0.0092	0.94	0.987572
cg08474748	Health Score	0.003	0.94	0.987572
cg11799650	Health Score	0.0041	0.94	0.987572
cg03778398	Health Score	-0.0049	0.94	0.987572
cg19409254	Health Score	0.01	0.94	0.987572
cg27634195	Health Score	-0.0019	0.94	0.987572
cg17681516	Health Score	0.003	0.94	0.987572
cg00042186	Health Score	0.0071	0.94	0.987572
cg08351464	Health Score	0.0055	0.94	0.987572
cg24693760	Health Score	0.0012	0.94	0.987572
cg18300492	Health Score	0.0059	0.94	0.987572
cg14132888	Health Score	0.0036	0.94	0.987572
cg14579239	Health Score	-0.0041	0.94	0.987572
cg13369337	Health Score	0.0055	0.94	0.987572
cg19793697	Health Score	-0.0045	0.94	0.987572
cg09704168	Health Score	0.0026	0.94	0.987572
cg26349358	Health Score	0.0049	0.94	0.987572
cg02712878	Health Score	0.008	0.94	0.987572
cg24377133	Health Score	-0.0055	0.94	0.987572
cg26188543	Health Score	0.0036	0.94	0.987572
cg23021340	Health Score	0.0033	0.94	0.987572
cg27142924	Health Score	0.0037	0.94	0.987572
cg00667938	Health Score	-0.0044	0.94	0.987572
cg13495118	Health Score	0.0044	0.94	0.987572
cg26127836	Health Score	0.0028	0.94	0.987572
cg09163005	Health Score	-0.0022	0.94	0.987572
cg15168906	Health Score	-0.0058	0.94	0.987572
cg22862450	Health Score	0.006	0.94	0.987572
cg18574254	Health Score	0.0038	0.94	0.987572
cg07520506	Health Score	0.0028	0.94	0.987572
cg26669624	Health Score	0.01	0.94	0.987572
cg21841239	Health Score	0.007	0.94	0.987572
cg08535928	Health Score	0.0022	0.94	0.987572
cg01521220	Health Score	0.0073	0.94	0.987572
cg16526509	Health Score	-0.0051	0.94	0.987572
cg06413398	Health Score	-0.0036	0.94	0.987572
cg16601904	Health Score	-0.0058	0.94	0.987572
cg19497021	Health Score	0.0063	0.94	0.987572
cg21120609	Health Score	0.0029	0.94	0.987572
cg18088360	Health Score	0.006	0.94	0.987572
cg17669542	Health Score	0.0048	0.94	0.987572
cg12309668	Health Score	-0.0037	0.94	0.987572
cg07616871	Health Score	-0.0032	0.94	0.987572
cg21561157	Health Score	0.0071	0.94	0.987572
cg03401114	Health Score	0.0084	0.94	0.987572
cg26698749	Health Score	-0.0033	0.94	0.987572
cg12080675	Health Score	-0.0043	0.94	0.987572
cg12207953	Health Score	0.0054	0.94	0.987572
cg25307665	Health Score	-0.0025	0.94	0.987572
cg01323381	Health Score	-0.0034	0.94	0.987572
cg15867728	Health Score	0.0042	0.94	0.987572
cg05764270	Health Score	0.0065	0.94	0.987572
cg12123983	Health Score	0.0076	0.94	0.987572
cg12647920	Health Score	-0.0074	0.94	0.987572
cg09163477	Health Score	-0.0034	0.94	0.987572
cg25091527	Health Score	0.0046	0.94	0.987572
cg07110659	Health Score	0.0062	0.95	0.988349
cg07167872	Health Score	0.00064	0.95	0.988349
cg23584176	Health Score	-0.0013	0.95	0.988349
cg19737004	Health Score	0.0035	0.95	0.988349
cg22753611	Health Score	-0.0046	0.95	0.988349
cg13708158	Health Score	-0.0029	0.95	0.988349
cg03288653	Health Score	0.004	0.95	0.988349
cg06953865	Health Score	-0.0034	0.95	0.988349
cg21293933	Health Score	-0.005	0.95	0.988349
cg21884064	Health Score	0.0051	0.95	0.988349
cg20136855	Health Score	0.008	0.95	0.988349
cg21932416	Health Score	0.0039	0.95	0.988349
cg03566479	Health Score	-0.0047	0.95	0.988349
cg22861561	Health Score	-0.0039	0.95	0.988349
cg04724319	Health Score	0.005	0.95	0.988349
cg16010178	Health Score	0.0044	0.95	0.988349
cg07279557	Health Score	-0.0038	0.95	0.988349
cg18405330	Health Score	-0.0015	0.95	0.988349
cg00458878	Health Score	0.0016	0.95	0.988349
cg03487935	Health Score	-0.0064	0.95	0.988349
cg03162823	Health Score	0.0038	0.95	0.988349
cg23926436	Health Score	-0.0039	0.95	0.988349
cg06789686	Health Score	-0.0039	0.95	0.988349
cg25513924	Health Score	-0.0042	0.95	0.988349
cg06646780	Health Score	0.0039	0.95	0.988349
cg14974782	Health Score	-0.0069	0.95	0.988349
cg03558010	Health Score	0.005	0.95	0.988349
cg05594286	Health Score	-0.0039	0.95	0.988349
cg09314196	Health Score	-0.0012	0.95	0.988349
cg09998033	Health Score	-0.0056	0.95	0.988349
cg23918580	Health Score	0.0022	0.95	0.988349
cg10225197	Health Score	-0.0051	0.95	0.988349
cg20139336	Health Score	0.0037	0.95	0.988349
cg21179831	Health Score	-0.0052	0.95	0.988349
cg09938664	Health Score	-0.0054	0.95	0.988349
cg23696949	Health Score	0.0064	0.95	0.988349
cg02305687	Health Score	-0.0047	0.95	0.988349
cg24516901	Health Score	-0.0034	0.95	0.988349
cg06233301	Health Score	-0.0019	0.95	0.988349
cg01476969	Health Score	-0.0037	0.95	0.988349
cg02385848	Health Score	0.0034	0.95	0.988349
cg26575637	Health Score	-0.0081	0.95	0.988349
cg24594979	Health Score	-0.0057	0.95	0.988349
cg26615126	Health Score	0.0039	0.95	0.988349
cg24527382	Health Score	-0.0034	0.95	0.988349
cg19997384	Health Score	0.0051	0.95	0.988349
cg05800336	Health Score	-0.0023	0.95	0.988349
cg15167956	Health Score	0.0017	0.95	0.988349
cg26428830	Health Score	0.0041	0.95	0.988349
cg00407329	Health Score	0.0031	0.95	0.988349
cg26069745	Health Score	-0.0066	0.95	0.988349
cg25598840	Health Score	-0.0023	0.95	0.988349
cg03293206	Health Score	-0.0026	0.95	0.988349
cg06914509	Health Score	0.0086	0.95	0.988349
cg01703329	Health Score	-0.0085	0.95	0.988349
cg12506930	Health Score	0.0035	0.95	0.988349
cg14156650	Health Score	-0.0065	0.95	0.988349
cg17405139	Health Score	0.0053	0.95	0.988349
cg22877851	Health Score	0.0043	0.95	0.988349
cg02088470	Health Score	0.0031	0.95	0.988349
cg19423196	Health Score	0.0048	0.95	0.988349
cg04049253	Health Score	-0.0054	0.95	0.988349
cg08331981	Health Score	-0.005	0.95	0.988349
cg13558810	Health Score	-0.0076	0.95	0.988349
cg23505644	Health Score	-0.0037	0.95	0.988349
cg05425699	Health Score	0.0014	0.95	0.988349
cg13603551	Health Score	-0.0065	0.95	0.988349
cg10926330	Health Score	0.0061	0.95	0.988349
cg25712088	Health Score	-0.0043	0.95	0.988349
cg13520520	Health Score	-0.0051	0.95	0.988349
cg06728970	Health Score	0.0043	0.95	0.988349
cg27129048	Health Score	0.0056	0.95	0.988349
cg10341513	Health Score	0.0053	0.95	0.988349
cg19288921	Health Score	-0.0054	0.95	0.988349
cg13028113	Health Score	0.0053	0.95	0.988349
cg05732750	Health Score	0.0016	0.95	0.988349
cg06718073	Health Score	-0.0035	0.95	0.988349
cg22298548	Health Score	-0.0083	0.95	0.988349
cg03158780	Health Score	0.0066	0.95	0.988349
cg26234644	Health Score	0.0031	0.95	0.988349
cg12828729	Health Score	-0.0069	0.95	0.988349
cg13719228	Health Score	-0.0069	0.95	0.988349
cg27202475	Health Score	-0.0057	0.95	0.988349
cg18128536	Health Score	-0.0018	0.95	0.988349
cg12806663	Health Score	-0.0064	0.95	0.988349
cg08931515	Health Score	0.004	0.95	0.988349
cg06343673	Health Score	0.0018	0.95	0.988349
cg07284994	Health Score	0.0036	0.95	0.988349
cg13731605	Health Score	0.0026	0.95	0.988349
cg08330950	Health Score	-0.0023	0.95	0.988349
cg04539111	Health Score	0.0016	0.95	0.988349
cg27539214	Health Score	0.002	0.95	0.988349
cg26272575	Health Score	-0.0031	0.95	0.988349
cg04090412	Health Score	-0.0022	0.95	0.988349
cg08935238	Health Score	-0.0047	0.95	0.988349
cg23238119	Health Score	-0.0031	0.95	0.988349
cg05973084	Health Score	0.0052	0.95	0.988349
cg14772935	Health Score	-0.0036	0.95	0.988349
cg23398560	Health Score	-0.003	0.95	0.988349
cg13773818	Health Score	0.0027	0.95	0.988349
cg08422803	Health Score	-0.0077	0.95	0.988349
cg19220282	Health Score	0.0034	0.95	0.988349
cg25789277	Health Score	-0.0022	0.95	0.988349
cg07189222	Health Score	0.0033	0.95	0.988349
cg02573566	Health Score	-0.0027	0.95	0.988349
cg07390463	Health Score	0.004	0.95	0.988349
cg02835371	Health Score	0.006	0.95	0.988349
cg05308495	Health Score	0.0024	0.95	0.988349
cg09655403	Health Score	0.002	0.95	0.988349
cg15559684	Health Score	0.0034	0.95	0.988349
cg17553881	Health Score	-0.0024	0.95	0.988349
cg13609861	Health Score	-0.0063	0.95	0.988349
cg04553112	Health Score	-0.00096	0.95	0.988349
cg14003022	Health Score	-0.0026	0.95	0.988349
cg18837947	Health Score	-0.0018	0.95	0.988349
cg12866229	Health Score	0.0056	0.95	0.988349
cg20773320	Health Score	0.0034	0.95	0.988349
cg21139325	Health Score	-0.0036	0.95	0.988349
cg26040809	Health Score	-0.0017	0.95	0.988349
cg09462956	Health Score	0.0065	0.95	0.988349
cg19509405	Health Score	0.0041	0.95	0.988349
cg17884327	Health Score	0.0021	0.95	0.988349
cg05669853	Health Score	0.005	0.95	0.988349
cg06678242	Health Score	-0.0026	0.95	0.988349
cg17870959	Health Score	-0.0027	0.95	0.988349
cg15720112	Health Score	-0.0024	0.95	0.988349
cg19801062	Health Score	-0.0031	0.95	0.988349
cg17943876	Health Score	0.0064	0.95	0.988349
cg00884844	Health Score	0.0076	0.95	0.988349
cg12640469	Health Score	-0.0069	0.95	0.988349
cg19797930	Health Score	-0.0055	0.95	0.988349
cg11580704	Health Score	0.0027	0.95	0.988349
cg03206445	Health Score	-0.0057	0.95	0.988349
cg03610228	Health Score	-0.003	0.95	0.988349
cg14319657	Health Score	-0.0052	0.95	0.988349
cg23193613	Health Score	-0.0019	0.95	0.988349
cg06455375	Health Score	-0.0044	0.95	0.988349
cg10377582	Health Score	-0.0033	0.95	0.988349
cg07808761	Health Score	-0.0057	0.95	0.988349
cg15135657	Health Score	-0.0034	0.95	0.988349
cg17253517	Health Score	0.0041	0.95	0.988349
cg25459623	Health Score	0.0049	0.95	0.988349
cg04392082	Health Score	0.0021	0.95	0.988349
cg00269800	Health Score	-0.0029	0.95	0.988349
cg25740457	Health Score	0.0042	0.95	0.988349
cg20765408	Health Score	0.0021	0.95	0.988349
cg15913725	Health Score	-0.0052	0.95	0.988349
cg03828328	Health Score	0.006	0.95	0.988349
cg01952989	Health Score	0.0022	0.95	0.988349
cg00813752	Health Score	-0.004	0.95	0.988349
cg00239353	Health Score	-0.0027	0.95	0.988349
cg12012383	Health Score	-0.0046	0.95	0.988349
cg02343736	Health Score	0.0044	0.95	0.988349
cg14515803	Health Score	-0.0045	0.95	0.988349
cg14612417	Health Score	-0.0065	0.95	0.988349
cg01919885	Health Score	-0.0059	0.95	0.988349
cg05191919	Health Score	0.0048	0.95	0.988349
cg01878708	Health Score	0.0047	0.95	0.988349
cg02518775	Health Score	0.0066	0.95	0.988349
cg15373782	Health Score	-0.0027	0.95	0.988349
cg20382493	Health Score	-0.0048	0.95	0.988349
cg07040303	Health Score	-0.0042	0.95	0.988349
cg15907944	Health Score	-0.0032	0.95	0.988349
cg22679406	Health Score	-0.004	0.95	0.988349
cg10471794	Health Score	-0.0053	0.95	0.988349
cg07605285	Health Score	-0.0049	0.95	0.988349
cg25260176	Health Score	-0.0052	0.95	0.988349
cg11074783	Health Score	0.0034	0.95	0.988349
cg02467858	Health Score	-0.0036	0.95	0.988349
cg00664205	Health Score	0.003	0.95	0.988349
cg24960149	Health Score	0.0064	0.95	0.988349
cg18827332	Health Score	-0.0054	0.95	0.988349
cg13252700	Health Score	0.0035	0.95	0.988349
cg27638196	Health Score	0.0048	0.95	0.988349
cg10880006	Health Score	0.002	0.95	0.988349
cg19252931	Health Score	0.0046	0.95	0.988349
cg14888908	Health Score	-0.0063	0.95	0.988349
cg20699586	Health Score	0.0019	0.95	0.988349
cg00996827	Health Score	0.0025	0.95	0.988349
cg10026317	Health Score	-0.0042	0.95	0.988349
cg05168468	Health Score	-0.0071	0.95	0.988349
cg01335180	Health Score	0.0025	0.95	0.988349
cg09672025	Health Score	0.007	0.95	0.988349
cg13610545	Health Score	-0.0078	0.95	0.988349
cg24487372	Health Score	-0.0011	0.95	0.988349
cg03863486	Health Score	-0.0033	0.95	0.988349
cg10095084	Health Score	-0.0042	0.95	0.988349
cg07617866	Health Score	-0.0045	0.95	0.988349
cg23131777	Health Score	-0.0054	0.95	0.988349
cg21714557	Health Score	-0.0023	0.95	0.988349
cg27247934	Health Score	0.0041	0.95	0.988349
cg25492583	Health Score	0.0065	0.96	0.988962
cg16713743	Health Score	-0.0038	0.96	0.988962
cg06953773	Health Score	0.0051	0.96	0.988962
cg16460727	Health Score	-0.0038	0.96	0.988962
cg06638966	Health Score	0.004	0.96	0.988962
cg19150029	Health Score	-0.00078	0.96	0.988962
cg02278768	Health Score	-0.0037	0.96	0.988962
cg00049595	Health Score	0.0034	0.96	0.988962
cg09679642	Health Score	0.0043	0.96	0.988962
cg07626482	Health Score	0.0074	0.96	0.988962
cg00169617	Health Score	-0.0018	0.96	0.988962
cg18229767	Health Score	-0.0057	0.96	0.988962
cg16590237	Health Score	0.0022	0.96	0.988962
cg15506890	Health Score	0.0017	0.96	0.988962
cg10461547	Health Score	-0.0024	0.96	0.988962
cg25368647	Health Score	-0.0045	0.96	0.988962
cg09831105	Health Score	0.0038	0.96	0.988962
cg17892169	Health Score	0.0055	0.96	0.988962
cg02600973	Health Score	0.0037	0.96	0.988962
cg11722971	Health Score	0.0028	0.96	0.988962
cg07839926	Health Score	0.0024	0.96	0.988962
cg19356515	Health Score	0.0054	0.96	0.988962
cg26778345	Health Score	0.0029	0.96	0.988962
cg05705114	Health Score	0.0031	0.96	0.988962
cg24592500	Health Score	0.0027	0.96	0.988962
cg26690075	Health Score	-0.0037	0.96	0.988962
cg18494902	Health Score	-0.0025	0.96	0.988962
cg04062087	Health Score	-0.0038	0.96	0.988962
cg20816361	Health Score	-0.0034	0.96	0.988962
cg20386404	Health Score	-0.0039	0.96	0.988962
cg13315047	Health Score	-0.0033	0.96	0.988962
cg00256046	Health Score	-0.0014	0.96	0.988962
cg05577810	Health Score	0.0036	0.96	0.988962
cg20663365	Health Score	-0.0019	0.96	0.988962
cg23671997	Health Score	0.0038	0.96	0.988962
cg10249074	Health Score	-0.0011	0.96	0.988962
cg20537992	Health Score	-0.0044	0.96	0.988962
cg08083251	Health Score	-0.0013	0.96	0.988962
cg02234672	Health Score	0.0024	0.96	0.988962
cg17131262	Health Score	-0.0045	0.96	0.988962
cg22423750	Health Score	0.0024	0.96	0.988962
cg17296588	Health Score	0.003	0.96	0.988962
cg03786043	Health Score	-0.0021	0.96	0.988962
cg18939596	Health Score	-0.0025	0.96	0.988962
cg03459776	Health Score	0.0026	0.96	0.988962
cg20048521	Health Score	0.003	0.96	0.988962
cg03168614	Health Score	-0.003	0.96	0.988962
cg16190718	Health Score	0.0044	0.96	0.988962
cg13473274	Health Score	0.0036	0.96	0.988962
cg18189263	Health Score	-0.0033	0.96	0.988962
cg14915878	Health Score	0.0031	0.96	0.988962
cg15317815	Health Score	0.002	0.96	0.988962
cg15081722	Health Score	0.0024	0.96	0.988962
cg06317358	Health Score	-0.0039	0.96	0.988962
cg15420720	Health Score	-0.0045	0.96	0.988962
cg15215612	Health Score	0.002	0.96	0.988962
cg14969899	Health Score	-0.0051	0.96	0.988962
cg07692489	Health Score	-0.0025	0.96	0.988962
cg15864601	Health Score	-0.00059	0.96	0.988962
cg02182210	Health Score	-0.0041	0.96	0.988962
cg03707183	Health Score	0.002	0.96	0.988962
cg24358395	Health Score	0.0044	0.96	0.988962
cg09570348	Health Score	0.0027	0.96	0.988962
cg06012872	Health Score	-0.0023	0.96	0.988962
cg09507567	Health Score	-0.0014	0.96	0.988962
cg08317694	Health Score	0.0034	0.96	0.988962
cg05766064	Health Score	-0.0036	0.96	0.988962
cg21778518	Health Score	0.0023	0.96	0.988962
cg06705862	Health Score	0.0013	0.96	0.988962
cg20368818	Health Score	0.0027	0.96	0.988962
cg21656246	Health Score	0.0032	0.96	0.988962
cg08366845	Health Score	-0.0029	0.96	0.988962
cg26135573	Health Score	-0.0011	0.96	0.988962
cg12615766	Health Score	0.0015	0.96	0.988962
cg14429526	Health Score	-0.0038	0.96	0.988962
cg06483452	Health Score	-0.003	0.96	0.988962
cg17699330	Health Score	-0.0066	0.96	0.988962
cg08017634	Health Score	0.0019	0.96	0.988962
cg25554190	Health Score	0.0026	0.96	0.988962
cg25595793	Health Score	-0.0026	0.96	0.988962
cg02910281	Health Score	0.0024	0.96	0.988962
cg08183577	Health Score	0.0027	0.96	0.988962
cg01960885	Health Score	-0.0036	0.96	0.988962
cg11994115	Health Score	0.0034	0.96	0.988962
cg26519184	Health Score	-0.004	0.96	0.988962
cg18673377	Health Score	0.0032	0.96	0.988962
cg24674504	Health Score	0.0035	0.96	0.988962
cg07928883	Health Score	0.0022	0.96	0.988962
cg14484973	Health Score	-0.003	0.96	0.988962
cg14363469	Health Score	0.0073	0.96	0.988962
cg04913265	Health Score	0.0019	0.96	0.988962
cg07051684	Health Score	0.0063	0.96	0.988962
cg07536144	Health Score	0.0033	0.96	0.988962
cg04063345	Health Score	-0.0018	0.96	0.988962
cg01819759	Health Score	0.00063	0.96	0.988962
cg12996100	Health Score	-0.0035	0.96	0.988962
cg10886095	Health Score	0.0042	0.96	0.988962
cg18905461	Health Score	-0.0025	0.96	0.988962
cg09560549	Health Score	-0.0063	0.96	0.988962
cg13996395	Health Score	0.0034	0.96	0.988962
cg26917745	Health Score	0.0049	0.96	0.988962
cg07350262	Health Score	0.0022	0.96	0.988962
cg17134153	Health Score	0.0026	0.96	0.988962
cg05935904	Health Score	-0.001	0.96	0.988962
cg23962250	Health Score	-0.0026	0.96	0.988962
cg06067394	Health Score	-0.0021	0.96	0.988962
cg24319171	Health Score	0.0012	0.96	0.988962
cg03354707	Health Score	-0.0044	0.96	0.988962
cg05840541	Health Score	-0.0037	0.96	0.988962
cg06996273	Health Score	-0.0035	0.96	0.988962
cg11234637	Health Score	0.0035	0.96	0.988962
cg02277530	Health Score	0.0039	0.96	0.988962
cg22335692	Health Score	-0.0037	0.96	0.988962
cg03233918	Health Score	-0.0041	0.96	0.988962
cg11976911	Health Score	-0.0023	0.96	0.988962
cg10440639	Health Score	-0.00095	0.96	0.988962
cg17449254	Health Score	0.0046	0.96	0.988962
cg05461140	Health Score	-0.0026	0.96	0.988962
cg20698421	Health Score	-0.0029	0.96	0.988962
cg19107655	Health Score	0.004	0.96	0.988962
cg04398451	Health Score	0.00068	0.96	0.988962
cg02060689	Health Score	0.0046	0.96	0.988962
cg24624841	Health Score	0.0042	0.96	0.988962
cg03378599	Health Score	-0.0025	0.96	0.988962
cg24396154	Health Score	0.0025	0.96	0.988962
cg01464515	Health Score	-0.0019	0.96	0.988962
cg22925274	Health Score	0.0026	0.96	0.988962
cg21248196	Health Score	-0.0023	0.96	0.988962
cg24873872	Health Score	0.0024	0.96	0.988962
cg01862641	Health Score	0.0024	0.96	0.988962
cg23424933	Health Score	-0.0028	0.96	0.988962
cg02749784	Health Score	-0.0028	0.96	0.988962
cg24460126	Health Score	-0.0015	0.96	0.988962
cg09577391	Health Score	0.0023	0.96	0.988962
cg00010946	Health Score	-0.0063	0.96	0.988962
cg13448720	Health Score	0.006	0.96	0.988962
cg26757472	Health Score	0.0054	0.96	0.988962
cg14700707	Health Score	0.0056	0.96	0.988962
cg17667595	Health Score	0.0027	0.96	0.988962
cg00977403	Health Score	0.0019	0.96	0.988962
cg03460756	Health Score	0.0041	0.96	0.988962
cg09834706	Health Score	-0.0018	0.96	0.988962
cg07007118	Health Score	0.004	0.96	0.988962
cg09827761	Health Score	-0.00049	0.96	0.988962
cg15967501	Health Score	-0.0021	0.96	0.988962
cg10297193	Health Score	-0.0048	0.96	0.988962
cg03180457	Health Score	0.0068	0.96	0.988962
cg20333027	Health Score	0.0039	0.96	0.988962
cg22958248	Health Score	0.0059	0.96	0.988962
cg25439632	Health Score	-0.0025	0.96	0.988962
cg07104958	Health Score	0.006	0.96	0.988962
cg17083209	Health Score	0.0016	0.96	0.988962
cg05065507	Health Score	0.0018	0.96	0.988962
cg21577889	Health Score	0.0035	0.96	0.988962
cg27399125	Health Score	-0.002	0.96	0.988962
cg02495743	Health Score	-0.0029	0.96	0.988962
cg08959039	Health Score	0.0033	0.96	0.988962
cg26882164	Health Score	-0.0032	0.96	0.988962
cg16944405	Health Score	0.0038	0.96	0.988962
cg15061682	Health Score	0.0042	0.96	0.988962
cg25332918	Health Score	0.0015	0.96	0.988962
cg16919708	Health Score	-0.0019	0.96	0.988962
cg12512337	Health Score	0.0077	0.96	0.988962
cg21422361	Health Score	0.0036	0.96	0.988962
cg24042313	Health Score	0.0071	0.96	0.988962
cg22671931	Health Score	0.0047	0.96	0.988962
cg02175321	Health Score	0.0027	0.96	0.988962
cg09538682	Health Score	0.0031	0.96	0.988962
cg06743552	Health Score	0.0045	0.96	0.988962
cg08053137	Health Score	0.0033	0.96	0.988962
cg08460399	Health Score	-0.0043	0.96	0.988962
cg00600854	Health Score	-0.005	0.96	0.988962
cg25470758	Health Score	0.0024	0.96	0.988962
cg09262269	Health Score	0.0017	0.96	0.988962
cg21214467	Health Score	-0.0059	0.96	0.988962
cg24055178	Health Score	0.0058	0.96	0.988962
cg04632378	Health Score	-0.0021	0.96	0.988962
cg25881170	Health Score	0.0062	0.96	0.988962
cg15712310	Health Score	0.0046	0.96	0.988962
cg25602603	Health Score	-0.003	0.96	0.988962
cg14199723	Health Score	0.0052	0.96	0.988962
cg00181849	Health Score	-0.0024	0.96	0.988962
cg02156692	Health Score	0.0036	0.96	0.988962
cg07881365	Health Score	-0.0035	0.96	0.988962
cg15920453	Health Score	0.0037	0.96	0.988962
cg13416866	Health Score	-0.004	0.96	0.988962
cg07938252	Health Score	-0.0047	0.96	0.988962
cg21488066	Health Score	-0.0038	0.96	0.988962
cg15052665	Health Score	-0.0013	0.96	0.988962
cg12758485	Health Score	-0.0031	0.96	0.988962
cg03102494	Health Score	0.0018	0.96	0.988962
cg10687131	Health Score	0.00081	0.96	0.988962
cg09496273	Health Score	0.0044	0.96	0.988962
cg23935054	Health Score	0.0022	0.96	0.988962
cg06710648	Health Score	0.0022	0.97	0.990504
cg26942432	Health Score	-0.0014	0.97	0.990504
cg08039952	Health Score	-0.0043	0.97	0.990504
cg24299306	Health Score	0.0012	0.97	0.990504
cg09414620	Health Score	-0.0046	0.97	0.990504
cg06543221	Health Score	-0.0017	0.97	0.990504
cg09075844	Health Score	0.0026	0.97	0.990504
cg12965344	Health Score	0.0018	0.97	0.990504
cg05263113	Health Score	0.0022	0.97	0.990504
cg25690897	Health Score	0.0027	0.97	0.990504
cg06630425	Health Score	-0.00091	0.97	0.990504
cg24394624	Health Score	-0.0028	0.97	0.990504
cg10369653	Health Score	-0.0045	0.97	0.990504
cg03534662	Health Score	-0.004	0.97	0.990504
cg00884800	Health Score	0.0018	0.97	0.990504
cg15139254	Health Score	-0.0037	0.97	0.990504
cg03787282	Health Score	0.0017	0.97	0.990504
cg25722727	Health Score	0.0014	0.97	0.990504
cg05500015	Health Score	0.0018	0.97	0.990504
cg21760666	Health Score	-0.0021	0.97	0.990504
cg13408214	Health Score	-0.002	0.97	0.990504
cg19893067	Health Score	0.0019	0.97	0.990504
cg04217177	Health Score	0.0013	0.97	0.990504
cg03853827	Health Score	0.004	0.97	0.990504
cg00699029	Health Score	-0.0027	0.97	0.990504
cg00259249	Health Score	-0.0022	0.97	0.990504
cg21200382	Health Score	0.00047	0.97	0.990504
cg25482146	Health Score	0.0036	0.97	0.990504
cg26646118	Health Score	-0.0023	0.97	0.990504
cg03680790	Health Score	0.0037	0.97	0.990504
cg18259003	Health Score	-0.0024	0.97	0.990504
cg06137273	Health Score	0.0021	0.97	0.990504
cg19251564	Health Score	-0.002	0.97	0.990504
cg00336028	Health Score	0.0017	0.97	0.990504
cg10282491	Health Score	-0.0025	0.97	0.990504
cg09674170	Health Score	0.0018	0.97	0.990504
cg10725861	Health Score	-0.0025	0.97	0.990504
cg09393254	Health Score	-0.0026	0.97	0.990504
cg22275125	Health Score	0.0015	0.97	0.990504
cg21234561	Health Score	0.0016	0.97	0.990504
cg27333952	Health Score	0.0018	0.97	0.990504
cg07428907	Health Score	-0.0037	0.97	0.990504
cg03565241	Health Score	0.0033	0.97	0.990504
cg07105221	Health Score	0.0019	0.97	0.990504
cg15695738	Health Score	-0.00071	0.97	0.990504
cg13455704	Health Score	-0.0013	0.97	0.990504
cg09009770	Health Score	-0.0054	0.97	0.990504
cg23189951	Health Score	0.0017	0.97	0.990504
cg22641093	Health Score	0.0042	0.97	0.990504
cg23398241	Health Score	-0.002	0.97	0.990504
cg21485303	Health Score	-0.0035	0.97	0.990504
cg26603179	Health Score	-0.0024	0.97	0.990504
cg20289913	Health Score	0.0011	0.97	0.990504
cg19774365	Health Score	-0.0012	0.97	0.990504
cg05064106	Health Score	-0.0018	0.97	0.990504
cg04592728	Health Score	-0.003	0.97	0.990504
cg19832721	Health Score	0.0014	0.97	0.990504
cg23888450	Health Score	-0.0039	0.97	0.990504
cg26447697	Health Score	0.002	0.97	0.990504
cg02167837	Health Score	0.002	0.97	0.990504
cg26893861	Health Score	0.00062	0.97	0.990504
cg06494592	Health Score	0.00055	0.97	0.990504
cg02773436	Health Score	0.0028	0.97	0.990504
cg11924019	Health Score	0.0025	0.97	0.990504
cg04574135	Health Score	-0.0037	0.97	0.990504
cg16931969	Health Score	-0.0014	0.97	0.990504
cg01484296	Health Score	-0.002	0.97	0.990504
cg21235532	Health Score	0.003	0.97	0.990504
cg26466789	Health Score	0.0011	0.97	0.990504
cg04265261	Health Score	-0.004	0.97	0.990504
cg17217296	Health Score	0.0016	0.97	0.990504
cg01579765	Health Score	-0.00092	0.97	0.990504
cg08657341	Health Score	-0.0019	0.97	0.990504
cg24686497	Health Score	-0.00075	0.97	0.990504
cg02098786	Health Score	0.0027	0.97	0.990504
cg11659942	Health Score	-0.0027	0.97	0.990504
cg03486379	Health Score	-0.0029	0.97	0.990504
cg08935410	Health Score	-0.0029	0.97	0.990504
cg20581874	Health Score	0.002	0.97	0.990504
cg23495116	Health Score	0.0017	0.97	0.990504
cg17743250	Health Score	0.0016	0.97	0.990504
cg22582617	Health Score	-0.00095	0.97	0.990504
cg20699780	Health Score	-0.0018	0.97	0.990504
cg05114606	Health Score	-0.0018	0.97	0.990504
cg07376834	Health Score	-0.0021	0.97	0.990504
cg25158622	Health Score	-0.002	0.97	0.990504
cg02011607	Health Score	-0.0044	0.97	0.990504
cg08424491	Health Score	-0.0034	0.97	0.990504
cg02257793	Health Score	-0.0034	0.97	0.990504
cg13493635	Health Score	-0.0022	0.97	0.990504
cg06532546	Health Score	0.0015	0.97	0.990504
cg13074295	Health Score	-0.002	0.97	0.990504
cg02079122	Health Score	0.0031	0.97	0.990504
cg07439618	Health Score	0.0026	0.97	0.990504
cg09539496	Health Score	0.0027	0.97	0.990504
cg04215511	Health Score	0.002	0.97	0.990504
cg03704673	Health Score	0.0018	0.97	0.990504
cg05532966	Health Score	-0.0026	0.97	0.990504
cg21118819	Health Score	-0.0022	0.97	0.990504
cg23758309	Health Score	-0.0015	0.97	0.990504
cg02490847	Health Score	0.0054	0.97	0.990504
cg14487188	Health Score	-0.0029	0.97	0.990504
cg19873602	Health Score	0.002	0.97	0.990504
cg02327189	Health Score	0.0019	0.97	0.990504
cg06841902	Health Score	-0.0019	0.97	0.990504
cg08173263	Health Score	0.0016	0.97	0.990504
cg09775533	Health Score	-0.0014	0.97	0.990504
cg03642518	Health Score	0.0014	0.97	0.990504
cg00423153	Health Score	0.0019	0.97	0.990504
cg11219411	Health Score	0.002	0.97	0.990504
cg14574489	Health Score	-0.00097	0.97	0.990504
cg16932514	Health Score	0.0031	0.97	0.990504
cg12794224	Health Score	0.0011	0.97	0.990504
cg07179000	Health Score	0.00061	0.97	0.990504
cg03593471	Health Score	0.0022	0.97	0.990504
cg07086295	Health Score	0.0046	0.97	0.990504
cg16558846	Health Score	0.0022	0.97	0.990504
cg07835443	Health Score	-0.0022	0.97	0.990504
cg25471639	Health Score	-0.0063	0.97	0.990504
cg06584218	Health Score	0.0025	0.97	0.990504
cg07482202	Health Score	-0.00067	0.97	0.990504
cg23533513	Health Score	-0.002	0.97	0.990504
cg10722444	Health Score	-0.0027	0.97	0.990504
cg20993253	Health Score	-0.0029	0.97	0.990504
cg19575837	Health Score	-0.0024	0.97	0.990504
cg12479444	Health Score	0.00092	0.97	0.990504
cg24995657	Health Score	0.0023	0.97	0.990504
cg07342559	Health Score	0.0034	0.97	0.990504
cg16495975	Health Score	-0.0021	0.97	0.990504
cg06464962	Health Score	-0.0039	0.97	0.990504
cg23526676	Health Score	-0.0023	0.97	0.990504
cg03631656	Health Score	0.0033	0.97	0.990504
cg04453364	Health Score	0.0056	0.97	0.990504
cg16766914	Health Score	0.0014	0.97	0.990504
cg25227335	Health Score	0.0029	0.97	0.990504
cg02616710	Health Score	0.0033	0.97	0.990504
cg01077724	Health Score	0.0016	0.97	0.990504
cg02032334	Health Score	-0.0023	0.97	0.990504
cg19238325	Health Score	0.0029	0.97	0.990504
cg20784768	Health Score	0.0025	0.97	0.990504
cg08601038	Health Score	0.002	0.97	0.990504
cg01518225	Health Score	-0.0012	0.97	0.990504
cg02736016	Health Score	0.0043	0.97	0.990504
cg02344735	Health Score	0.0021	0.97	0.990504
cg10090792	Health Score	0.0027	0.97	0.990504
cg00506935	Health Score	0.0018	0.97	0.990504
cg00666845	Health Score	0.0051	0.97	0.990504
cg07237979	Health Score	-0.0029	0.97	0.990504
cg18436500	Health Score	-0.0024	0.97	0.990504
cg00025357	Health Score	-0.001	0.97	0.990504
cg06259025	Health Score	0.00094	0.97	0.990504
cg24678163	Health Score	-0.0029	0.97	0.990504
cg10914467	Health Score	0.0028	0.97	0.990504
cg03899215	Health Score	0.002	0.97	0.990504
cg10686758	Health Score	0.0041	0.97	0.990504
cg10086720	Health Score	0.0032	0.97	0.990504
cg18970151	Health Score	0.0019	0.97	0.990504
cg20260721	Health Score	-0.0034	0.97	0.990504
cg10382814	Health Score	0.0027	0.97	0.990504
cg05037556	Health Score	0.003	0.97	0.990504
cg05071383	Health Score	-0.0036	0.97	0.990504
cg02026498	Health Score	0.0029	0.97	0.990504
cg25421566	Health Score	0.0049	0.97	0.990504
cg22927043	Health Score	-0.0017	0.97	0.990504
cg09571950	Health Score	-0.0019	0.97	0.990504
cg25312636	Health Score	-0.0026	0.97	0.990504
cg12128839	Health Score	0.0011	0.97	0.990504
cg17569124	Health Score	-0.0014	0.97	0.990504
cg26023912	Health Score	0.0019	0.97	0.990504
cg03816707	Health Score	0.0012	0.97	0.990504
cg13357249	Health Score	-0.002	0.97	0.990504
cg13981054	Health Score	-0.0018	0.97	0.990504
cg12555086	Health Score	0.002	0.97	0.990504
cg04826040	Health Score	0.0021	0.97	0.990504
cg02015741	Health Score	0.0025	0.97	0.990504
cg26837192	Health Score	0.0016	0.98	0.992167
cg24583624	Health Score	-0.0019	0.98	0.992167
cg13058214	Health Score	-0.002	0.98	0.992167
cg08846592	Health Score	-0.0028	0.98	0.992167
cg01427815	Health Score	0.00073	0.98	0.992167
cg26325286	Health Score	0.0015	0.98	0.992167
cg01486818	Health Score	0.0015	0.98	0.992167
cg24121168	Health Score	0.0015	0.98	0.992167
cg02788857	Health Score	-0.00073	0.98	0.992167
cg23083424	Health Score	0.0024	0.98	0.992167
cg05925497	Health Score	-0.00094	0.98	0.992167
cg01017839	Health Score	0.0011	0.98	0.992167
cg13141009	Health Score	0.00087	0.98	0.992167
cg02766173	Health Score	-0.0023	0.98	0.992167
cg14935711	Health Score	-0.00089	0.98	0.992167
cg15541040	Health Score	-0.00049	0.98	0.992167
cg15683950	Health Score	0.0018	0.98	0.992167
cg02371798	Health Score	-0.0014	0.98	0.992167
cg08864344	Health Score	0.0023	0.98	0.992167
cg09357934	Health Score	-0.0018	0.98	0.992167
cg08373528	Health Score	0.0011	0.98	0.992167
cg07760794	Health Score	0.0027	0.98	0.992167
cg19751300	Health Score	0.002	0.98	0.992167
cg18579879	Health Score	0.0025	0.98	0.992167
cg18780491	Health Score	0.00083	0.98	0.992167
cg15264162	Health Score	0.0027	0.98	0.992167
cg03288922	Health Score	0.0009	0.98	0.992167
cg08539210	Health Score	-0.0011	0.98	0.992167
cg12226095	Health Score	-0.0014	0.98	0.992167
cg12445832	Health Score	0.0025	0.98	0.992167
cg01820273	Health Score	0.0011	0.98	0.992167
cg09807356	Health Score	0.0012	0.98	0.992167
cg00671386	Health Score	-0.0032	0.98	0.992167
cg05463589	Health Score	-0.0011	0.98	0.992167
cg19051861	Health Score	-0.003	0.98	0.992167
cg07817883	Health Score	0.00052	0.98	0.992167
cg16546703	Health Score	-0.0019	0.98	0.992167
cg26565054	Health Score	0.0013	0.98	0.992167
cg07298985	Health Score	0.00097	0.98	0.992167
cg26605683	Health Score	0.0014	0.98	0.992167
cg03150857	Health Score	0.0013	0.98	0.992167
cg23907108	Health Score	0.0021	0.98	0.992167
cg03370704	Health Score	-0.0015	0.98	0.992167
cg18357371	Health Score	0.0011	0.98	0.992167
cg10690887	Health Score	0.0019	0.98	0.992167
cg26853787	Health Score	0.00057	0.98	0.992167
cg23984176	Health Score	0.0019	0.98	0.992167
cg04910877	Health Score	0.0019	0.98	0.992167
cg18448614	Health Score	-0.0016	0.98	0.992167
cg07609200	Health Score	0.0017	0.98	0.992167
cg00151709	Health Score	0.0021	0.98	0.992167
cg00313914	Health Score	0.00096	0.98	0.992167
cg19710238	Health Score	0.0021	0.98	0.992167
cg04058169	Health Score	0.0016	0.98	0.992167
cg06636678	Health Score	-0.0015	0.98	0.992167
cg09983216	Health Score	0.0014	0.98	0.992167
cg15617640	Health Score	0.0023	0.98	0.992167
cg07203024	Health Score	-0.0014	0.98	0.992167
cg08893087	Health Score	-0.0017	0.98	0.992167
cg24107270	Health Score	0.0014	0.98	0.992167
cg20075675	Health Score	-0.0019	0.98	0.992167
cg06871560	Health Score	-0.0014	0.98	0.992167
cg00611548	Health Score	-0.0015	0.98	0.992167
cg01833485	Health Score	0.0019	0.98	0.992167
cg11431402	Health Score	0.0034	0.98	0.992167
cg12827530	Health Score	-0.0015	0.98	0.992167
cg26610247	Health Score	-0.0029	0.98	0.992167
cg08743634	Health Score	0.002	0.98	0.992167
cg09667013	Health Score	0.0015	0.98	0.992167
cg24735235	Health Score	-0.0014	0.98	0.992167
cg07723921	Health Score	-0.0031	0.98	0.992167
cg01348293	Health Score	0.0012	0.98	0.992167
cg20805367	Health Score	-0.00063	0.98	0.992167
cg15136129	Health Score	-0.0012	0.98	0.992167
cg25741116	Health Score	0.0012	0.98	0.992167
cg10170495	Health Score	-0.0026	0.98	0.992167
cg09726654	Health Score	0.0037	0.98	0.992167
cg19624318	Health Score	0.0016	0.98	0.992167
cg24577131	Health Score	0.0023	0.98	0.992167
cg04022555	Health Score	0.0011	0.98	0.992167
cg25620430	Health Score	-0.0014	0.98	0.992167
cg07163456	Health Score	-0.0015	0.98	0.992167
cg22204103	Health Score	-0.0014	0.98	0.992167
cg09120873	Health Score	-0.00078	0.98	0.992167
cg24944820	Health Score	0.0025	0.98	0.992167
cg16908123	Health Score	0.0011	0.98	0.992167
cg21752383	Health Score	0.0018	0.98	0.992167
cg23080060	Health Score	0.00094	0.98	0.992167
cg03088958	Health Score	-0.0017	0.98	0.992167
cg24935598	Health Score	-0.00083	0.98	0.992167
cg08454824	Health Score	0.00088	0.98	0.992167
cg22226821	Health Score	0.0018	0.98	0.992167
cg22136363	Health Score	-0.0012	0.98	0.992167
cg19308663	Health Score	0.0013	0.98	0.992167
cg23525500	Health Score	-0.0018	0.98	0.992167
cg00611789	Health Score	-0.001	0.98	0.992167
cg25786388	Health Score	0.0011	0.98	0.992167
cg15102179	Health Score	-0.0025	0.98	0.992167
cg13608545	Health Score	0.0026	0.98	0.992167
cg11952236	Health Score	0.0028	0.98	0.992167
cg08751876	Health Score	0.0012	0.98	0.992167
cg16303562	Health Score	-0.0019	0.98	0.992167
cg00776960	Health Score	0.0014	0.98	0.992167
cg14719333	Health Score	0.0014	0.98	0.992167
cg24324985	Health Score	0.0016	0.98	0.992167
cg24838063	Health Score	-0.00036	0.98	0.992167
cg12176709	Health Score	0.0015	0.98	0.992167
cg25360385	Health Score	0.0011	0.98	0.992167
cg01171887	Health Score	0.0027	0.98	0.992167
cg20674490	Health Score	-0.0011	0.98	0.992167
cg26034375	Health Score	0.0026	0.98	0.992167
cg10184328	Health Score	0.0013	0.98	0.992167
cg00796672	Health Score	0.0018	0.98	0.992167
cg10140454	Health Score	-0.00052	0.98	0.992167
cg14621701	Health Score	-0.0023	0.98	0.992167
cg06363485	Health Score	-0.00079	0.98	0.992167
cg07016682	Health Score	-0.0024	0.98	0.992167
cg25594636	Health Score	0.0035	0.98	0.992167
cg14331104	Health Score	0.0021	0.98	0.992167
cg04248279	Health Score	0.00024	0.98	0.992167
cg03716999	Health Score	-0.0014	0.98	0.992167
cg08035082	Health Score	-0.002	0.98	0.992167
cg15041662	Health Score	0.0013	0.98	0.992167
cg01262952	Health Score	-0.00088	0.98	0.992167
cg22799420	Health Score	0.0025	0.98	0.992167
cg17918544	Health Score	0.0019	0.98	0.992167
cg11424776	Health Score	-0.002	0.98	0.992167
cg01431340	Health Score	-0.0012	0.98	0.992167
cg06441362	Health Score	-0.00068	0.98	0.992167
cg21977234	Health Score	0.00078	0.98	0.992167
cg23245007	Health Score	0.00066	0.98	0.992167
cg23987897	Health Score	0.0017	0.98	0.992167
cg18530645	Health Score	-0.0012	0.98	0.992167
cg20594809	Health Score	0.0017	0.98	0.992167
cg17794299	Health Score	0.00037	0.98	0.992167
cg05772532	Health Score	0.0036	0.98	0.992167
cg03945800	Health Score	0.0019	0.98	0.992167
cg10588893	Health Score	-0.0019	0.98	0.992167
cg02481697	Health Score	-0.0012	0.98	0.992167
cg01862363	Health Score	0.001	0.98	0.992167
cg19169154	Health Score	0.0036	0.98	0.992167
cg11544647	Health Score	-0.0039	0.98	0.992167
cg05275229	Health Score	0.002	0.98	0.992167
cg17375248	Health Score	-0.00099	0.98	0.992167
cg15253520	Health Score	-0.0019	0.98	0.992167
cg06699564	Health Score	0.0014	0.98	0.992167
cg15676040	Health Score	0.0021	0.98	0.992167
cg21147310	Health Score	-0.0019	0.98	0.992167
cg14640244	Health Score	-0.0014	0.98	0.992167
cg04754011	Health Score	-0.0021	0.98	0.992167
cg00562118	Health Score	-0.0016	0.98	0.992167
cg04505845	Health Score	-0.0011	0.98	0.992167
cg23731146	Health Score	0.0018	0.98	0.992167
cg03480605	Health Score	-0.00093	0.98	0.992167
cg25423573	Health Score	0.00069	0.98	0.992167
cg10662479	Health Score	0.00092	0.98	0.992167
cg13259925	Health Score	0.0022	0.98	0.992167
cg01370449	Health Score	-0.00085	0.98	0.992167
cg19485748	Health Score	0.0013	0.98	0.992167
cg26088680	Health Score	0.0015	0.98	0.992167
cg02349264	Health Score	0.0012	0.98	0.992167
cg18115407	Health Score	0.0035	0.98	0.992167
cg05639522	Health Score	-0.0017	0.98	0.992167
cg10362475	Health Score	0.0015	0.98	0.992167
cg26563737	Health Score	-0.0026	0.98	0.992167
cg05671758	Health Score	-0.00071	0.98	0.992167
cg27395342	Health Score	-0.0025	0.98	0.992167
cg21293934	Health Score	0.0011	0.98	0.992167
cg04082016	Health Score	0.00047	0.98	0.992167
cg27122431	Health Score	-0.0013	0.98	0.992167
cg18192222	Health Score	0.00097	0.98	0.992167
cg26941368	Health Score	0.0016	0.98	0.992167
cg05256304	Health Score	0.0013	0.99	0.994145
cg03234186	Health Score	0.00057	0.99	0.994145
cg06644844	Health Score	-0.00027	0.99	0.994145
cg26103179	Health Score	-0.00079	0.99	0.994145
cg26522894	Health Score	-0.0011	0.99	0.994145
cg11101926	Health Score	0.0017	0.99	0.994145
cg07962315	Health Score	0.00063	0.99	0.994145
cg11434671	Health Score	0.00059	0.99	0.994145
cg17765291	Health Score	-0.00077	0.99	0.994145
cg04764898	Health Score	0.0011	0.99	0.994145
cg18365406	Health Score	0.00064	0.99	0.994145
cg27164797	Health Score	0.00048	0.99	0.994145
cg05122437	Health Score	-0.0003	0.99	0.994145
cg25473866	Health Score	0.001	0.99	0.994145
cg24504361	Health Score	-0.0014	0.99	0.994145
cg02513556	Health Score	0.00028	0.99	0.994145
cg13697378	Health Score	0.0019	0.99	0.994145
cg18008766	Health Score	0.00069	0.99	0.994145
cg04329125	Health Score	0.00038	0.99	0.994145
cg17506061	Health Score	-0.00086	0.99	0.994145
cg08704562	Health Score	0.00062	0.99	0.994145
cg11531778	Health Score	0.0008	0.99	0.994145
cg11796455	Health Score	0.0005	0.99	0.994145
cg04536829	Health Score	0.0023	0.99	0.994145
cg00592643	Health Score	-0.0007	0.99	0.994145
cg01082601	Health Score	-0.0018	0.99	0.994145
cg16708938	Health Score	-0.00097	0.99	0.994145
cg11307823	Health Score	-0.00036	0.99	0.994145
cg10297105	Health Score	0.0011	0.99	0.994145
cg22110273	Health Score	-0.00069	0.99	0.994145
cg06385583	Health Score	-0.00041	0.99	0.994145
cg02806645	Health Score	-0.00031	0.99	0.994145
cg26778630	Health Score	0.00056	0.99	0.994145
cg18120979	Health Score	0.00035	0.99	0.994145
cg01799681	Health Score	0.0012	0.99	0.994145
cg27535757	Health Score	-0.00061	0.99	0.994145
cg01693284	Health Score	0.0014	0.99	0.994145
cg24366314	Health Score	0.00043	0.99	0.994145
cg08040012	Health Score	0.0012	0.99	0.994145
cg05888027	Health Score	-0.001	0.99	0.994145
cg01309870	Health Score	-0.0013	0.99	0.994145
cg04917446	Health Score	0.00032	0.99	0.994145
cg16430428	Health Score	-0.0013	0.99	0.994145
cg08457232	Health Score	-0.00017	0.99	0.994145
cg13357416	Health Score	-0.00027	0.99	0.994145
cg19490001	Health Score	-0.00048	0.99	0.994145
cg08886020	Health Score	-0.0006	0.99	0.994145
cg06610376	Health Score	-0.00085	0.99	0.994145
cg02489552	Health Score	-0.00091	0.99	0.994145
cg25942789	Health Score	-0.00033	0.99	0.994145
cg07363961	Health Score	-0.00079	0.99	0.994145
cg26690334	Health Score	-0.00042	0.99	0.994145
cg22921096	Health Score	0.0015	0.99	0.994145
cg18609078	Health Score	0.0012	0.99	0.994145
cg02585329	Health Score	0.00038	0.99	0.994145
cg17311587	Health Score	0.0014	0.99	0.994145
cg08259413	Health Score	0.00038	0.99	0.994145
cg01713701	Health Score	0.0011	0.99	0.994145
cg07235805	Health Score	-0.001	0.99	0.994145
cg02026608	Health Score	-0.0008	0.99	0.994145
cg16512885	Health Score	0.0005	0.99	0.994145
cg13677536	Health Score	-0.0012	0.99	0.994145
cg09932405	Health Score	-0.0004	0.99	0.994145
cg16316162	Health Score	0.00013	0.99	0.994145
cg00079598	Health Score	0.00061	0.99	0.994145
cg05222794	Health Score	0.00058	0.99	0.994145
cg04173397	Health Score	-0.00087	0.99	0.994145
cg19299265	Health Score	0.00068	0.99	0.994145
cg14687474	Health Score	-0.00039	0.99	0.994145
cg07123701	Health Score	0.00051	0.99	0.994145
cg23424125	Health Score	0.00057	0.99	0.994145
cg16970604	Health Score	-0.0012	0.99	0.994145
cg19155391	Health Score	-0.00033	0.99	0.994145
cg14270590	Health Score	-0.00029	0.99	0.994145
cg13391313	Health Score	0.00094	0.99	0.994145
cg16536918	Health Score	-0.0012	0.99	0.994145
cg20379258	Health Score	0.00045	0.99	0.994145
cg16167240	Health Score	0.0011	0.99	0.994145
cg17585889	Health Score	0.00062	0.99	0.994145
cg00296348	Health Score	-0.00039	0.99	0.994145
cg03171770	Health Score	0.00035	0.99	0.994145
cg04757492	Health Score	0.00044	0.99	0.994145
cg07010633	Health Score	-0.00089	0.99	0.994145
cg22149555	Health Score	0.00074	0.99	0.994145
cg24382249	Health Score	0.00022	0.99	0.994145
cg17052675	Health Score	0.00017	0.99	0.994145
cg09624870	Health Score	-0.0017	0.99	0.994145
cg01396157	Health Score	0.00087	0.99	0.994145
cg24942747	Health Score	-0.001	0.99	0.994145
cg26077005	Health Score	0.00052	0.99	0.994145
cg23796967	Health Score	0.00061	0.99	0.994145
cg03640151	Health Score	0.00088	0.99	0.994145
cg20414186	Health Score	0.00031	0.99	0.994145
cg23659134	Health Score	-0.00075	0.99	0.994145
cg10781513	Health Score	0.00051	0.99	0.994145
cg26548293	Health Score	0.00038	0.99	0.994145
cg04479212	Health Score	-0.001	0.99	0.994145
cg00449390	Health Score	0.0011	0.99	0.994145
cg03298700	Health Score	-0.0014	0.99	0.994145
cg02257953	Health Score	0.00024	0.99	0.994145
cg00384707	Health Score	-0.0013	0.99	0.994145
cg18792022	Health Score	0.00049	0.99	0.994145
cg23349968	Health Score	-0.0012	0.99	0.994145
cg22057816	Health Score	-0.00086	0.99	0.994145
cg06271087	Health Score	0.00065	0.99	0.994145
cg27184806	Health Score	-0.00037	0.99	0.994145
cg04223420	Health Score	0.00037	0.99	0.994145
cg01754756	Health Score	0.00072	0.99	0.994145
cg05333568	Health Score	0.00064	0.99	0.994145
cg00318347	Health Score	0.00064	0.99	0.994145
cg07523741	Health Score	0.0011	0.99	0.994145
cg00689225	Health Score	-0.00077	0.99	0.994145
cg13199429	Health Score	0.00031	0.99	0.994145
cg20994022	Health Score	0.00033	0.99	0.994145
cg17769793	Health Score	-0.00039	0.99	0.994145
cg26699283	Health Score	-0.00048	0.99	0.994145
cg11799593	Health Score	-0.00011	0.99	0.994145
cg05294930	Health Score	-0.00072	0.99	0.994145
cg07414492	Health Score	0.0017	0.99	0.994145
cg14330585	Health Score	0.00052	0.99	0.994145
cg24546155	Health Score	0.0009	0.99	0.994145
cg15475427	Health Score	-0.00023	0.99	0.994145
cg13355424	Health Score	-0.0011	0.99	0.994145
cg14458068	Health Score	0.00079	0.99	0.994145
cg04058281	Health Score	0.00082	0.99	0.994145
cg16499645	Health Score	-0.00041	0.99	0.994145
cg01324550	Health Score	0.00063	0.99	0.994145
cg04933168	Health Score	-0.00055	0.99	0.994145
cg20321432	Health Score	-0.0024	0.99	0.994145
cg23964386	Health Score	0.00076	0.99	0.994145
cg23287992	Health Score	-0.00071	0.99	0.994145
cg19869037	Health Score	0.0013	0.99	0.994145
cg24768116	Health Score	0.00075	0.99	0.994145
cg08355045	Health Score	-0.00023	0.99	0.994145
cg20126546	Health Score	0.00095	0.99	0.994145
cg01270206	Health Score	-0.00063	0.99	0.994145
cg14365126	Health Score	0.0019	0.99	0.994145
cg26974111	Health Score	0.00068	0.99	0.994145
cg17778556	Health Score	-0.00066	0.99	0.994145
cg10766585	Health Score	-0.0013	0.99	0.994145
cg11342198	Health Score	0.00053	0.99	0.994145
cg17861836	Health Score	0.0011	0.99	0.994145
cg00350942	Health Score	0.001	0.99	0.994145
cg14897238	Health Score	-0.00065	0.99	0.994145
cg18265608	Health Score	0.00073	0.99	0.994145
cg25446098	Health Score	-0.0006	0.99	0.994145
cg26740109	Health Score	-0.00042	0.99	0.994145
cg24636368	Health Score	-0.00066	0.99	0.994145
cg21684411	Health Score	0.00057	0.99	0.994145
cg09508022	Health Score	0.0015	0.99	0.994145
cg23511824	Health Score	-0.00053	0.99	0.994145
cg04768501	Health Score	-0.0003	0.99	0.994145
cg07786254	Health Score	-0.0014	0.99	0.994145
cg25362652	Health Score	0.00063	0.99	0.994145
cg06999381	Health Score	0.00085	0.99	0.994145
cg26071551	Health Score	-0.0016	0.99	0.994145
cg16235371	Health Score	-0.0013	0.99	0.994145
cg01923037	Health Score	-0.00096	0.99	0.994145
cg22403782	Health Score	0.00079	0.99	0.994145
cg02387244	Health Score	-0.0019	0.99	0.994145
cg03291835	Health Score	-0.00096	0.99	0.994145
cg08834593	Health Score	0.00054	0.99	0.994145
cg07019072	Health Score	-0.0012	0.99	0.994145
cg09373148	Health Score	-0.0005	0.99	0.994145
cg07979401	Health Score	0.00061	0.99	0.994145
cg01209566	Health Score	-0.00038	1	1
cg10376476	Health Score	0.00041	1	1
cg06268875	Health Score	-1.5e-05	1	1
cg01443452	Health Score	0.00026	1	1
cg27035514	Health Score	-0.00031	1	1
cg07672814	Health Score	0.0002	1	1
cg01963933	Health Score	-0.00031	1	1
cg22675956	Health Score	-0.00043	1	1
cg17104824	Health Score	-0.00017	1	1
cg10857441	Health Score	4.2e-05	1	1
cg06306879	Health Score	-0.00032	1	1
cg09757644	Health Score	-9.2e-05	1	1
cg26525091	Health Score	-0.00015	1	1
cg14494204	Health Score	0.0002	1	1
cg09473826	Health Score	0.00045	1	1
cg13721881	Health Score	4.9e-05	1	1
cg06710937	Health Score	-5e-05	1	1
cg15752885	Health Score	-0.00015	1	1
cg08977887	Health Score	-0.0001	1	1
cg15533921	Health Score	0.00056	1	1
cg06643849	Health Score	3.2e-05	1	1
cg00871381	Health Score	5e-05	1	1
cg17139666	Health Score	-0.00016	1	1
cg24010336	Health Score	0.00028	1	1
cg24375409	Health Score	0.00018	1	1
cg09044186	Health Score	0.00015	1	1
cg04451652	Health Score	0.00018	1	1
cg02841155	Health Score	5.5e-06	1	1
cg04640109	Health Score	-8.3e-07	1	1
cg08373605	Health Score	0.00024	1	1
cg12053291	Health Score	0.00054	1	1
cg15418593	Health Score	-0.00067	1	1
cg14731570	Health Score	0.00031	1	1
cg13296579	Health Score	-0.00026	1	1
cg21354781	Health Score	-0.00023	1	1
cg05129081	Health Score	0.00016	1	1
cg20047561	Health Score	5.2e-05	1	1
cg22490454	Health Score	-0.00011	1	1
cg11241413	Health Score	-0.00019	1	1
cg12507643	Health Score	-0.00016	1	1
cg05357152	Health Score	1.4e-05	1	1
cg14022794	Health Score	0.00036	1	1
cg05036715	Health Score	3.2e-05	1	1
cg22070880	Health Score	-0.00023	1	1
cg26848071	Health Score	0.00016	1	1
cg19734222	Health Score	-0.00051	1	1
cg02881742	Health Score	-0.00018	1	1
cg00145955	Health Score	0.00011	1	1
cg02827075	Health Score	-0.00019	1	1
cg14010318	Health Score	3.2e-06	1	1
cg23319477	Health Score	-0.00024	1	1
cg10745272	Health Score	-3.1e-05	1	1
cg16179300	Health Score	0.00023	1	1
cg19038540	Health Score	1.1e-05	1	1
cg03786743	Health Score	7.1e-05	1	1
cg14194496	Health Score	-0.00027	1	1
cg10831246	Health Score	-9.8e-05	1	1
cg24090990	Health Score	0.00013	1	1
cg18484220	Health Score	-0.00083	1	1
cg26004221	Health Score	0.00022	1	1
cg25189241	Health Score	-0.00032	1	1
cg18630756	Health Score	-0.00024	1	1
cg02726930	Health Score	0.00019	1	1
cg04957132	Health Score	0.0003	1	1
cg15135773	Health Score	0.00032	1	1
cg02716646	Health Score	0.00033	1	1
cg03531754	Health Score	0.00016	1	1
cg01373852	Health Score	-0.00039	1	1
cg10534720	Health Score	6.3e-05	1	1
cg12726120	Health Score	-9.6e-05	1	1
cg27102141	Health Score	0.00013	1	1
cg24661173	Health Score	5e-05	1	1
cg06753163	Health Score	-0.00011	1	1
cg17121140	Health Score	0.00015	1	1
cg00590260	Health Score	-0.00017	1	1
cg00202389	Health Score	0.00014	1	1
cg14506552	Health Score	0.00063	1	1
cg04863892	Health Score	-0.00012	1	1
cg14882265	Health Score	6.1e-06	1	1
cg09343092	Health Score	-0.0002	1	1
cg05593667	Health Score	-0.0004	1	1
cg03700944	Health Score	-0.00023	1	1
cg12307092	Health Score	0.00015	1	1
cg05763154	Health Score	0.00035	1	1
cg20674480	Health Score	-0.00025	1	1

### Sheet: Exposome_DNAm_Score_Uncor
Exposure	Biomarker	Outcome	Beta_Expo_Biomarker	Beta_Expo_Biomarker_2	Beta_Expo_Biomarker_3	P_Expo_Biomarker	Beta_Biomarker_Outcome	P_Biomarker_Outcome
PMabsorbance (preg) - prenatal	cg09262197	Health Score	0.009			0.0059	0.25	0.0014
PMabsorbance (preg) - prenatal	cg20575173	Health Score	0.01			0.0057	0.22	0.0038
PMabsorbance (preg) - prenatal	cg26392708	Health Score	0.0084			0.004	0.24	0.0065
PMabsorbance (preg) - prenatal	cg17500686	Health Score	0.014			0.00076	0.27	8.3e-05
PMabsorbance (preg) - prenatal	cg00047694	Health Score	-0.013			0.0071	0.19	0.0018
PMabsorbance (preg) - prenatal	cg13583272	Health Score	0.033			0.007	0.074	0.0018
PMabsorbance (preg) - prenatal	cg22088248	Health Score	-0.017			0.0031	0.12	0.0078
Accessibility (bus lines 300m) - prenatal	cg12918271	Health Score	0.016			0.008	0.11	0.0058
Accessibility (bus lines 300m) - prenatal	cg00880157	Health Score	0.0092			0.0027	0.22	0.0055
Accessibility (bus lines 300m) - prenatal	cg14855931	Health Score	-0.02			0.0024	0.18	0.0097
Accessibility (bus lines 300m) - prenatal	cg20128323	Health Score	-0.016			0.0029	0.13	0.0045
Accessibility (bus lines 300m) - prenatal	cg07329251	Health Score	-0.004			0.0063	0.38	0.0033
Accessibility (bus lines 300m) - prenatal	cg25570676	Health Score	0.007			0.0051	0.26	0.0094
Accessibility (bus lines 300m) - prenatal	cg14884932	Health Score	-0.012			0.006	0.15	0.0038
Accessibility (bus stops 300m) - prenatal	cg00247426	Health Score	-0.0057			0.0055	0.28	0.0063
Accessibility (bus stops 300m) - prenatal	cg14827527	Health Score	0.011			0.0089	0.13	0.0055
Accessibility (bus stops 300m) - prenatal	cg05356778	Health Score	-0.0085			0.0073	0.18	0.0045
Accessibility (bus stops 300m) - prenatal	cg20404355	Health Score	0.01			0.0046	0.18	0.0016
Accessibility (bus stops 300m) - prenatal	cg25600766	Health Score	0.0093			0.0039	0.18	0.0011
Accessibility (bus stops 300m) - prenatal	cg25600933	Health Score	-0.006			0.0059	0.3	0.0017
Accessibility (bus stops 300m) - prenatal	cg21410276	Health Score	0.0086			0.0087	0.16	0.0097
Accessibility (bus stops 300m) - prenatal	cg12564453	Health Score	-0.0095			0.0081	0.15	0.0062
Accessibility (bus stops 300m) - prenatal	cg16660091	Health Score	-0.013			0.006	0.12	0.0046
Blue spaces (300 m) - prenatal	cg09122442	Health Score	-0.007			0.0031	0.37	0.0084
Blue spaces (300 m) - prenatal	cg11155432	Health Score	-0.017			0.005	0.17	0.0033
Blue spaces (300 m) - prenatal	cg18204964	Health Score	-0.0095			0.0037	0.28	0.0066
Blue spaces (300 m) - prenatal	cg04113075	Health Score	-0.017			0.0017	0.19	0.0019
Blue spaces (300 m) - prenatal	cg09333471	Health Score	-0.009			0.0077	0.29	0.0049
Blue spaces (300 m) - prenatal	cg00414835	Health Score	-0.0087			0.0027	0.28	0.0084
Blue spaces (300 m) - prenatal	cg25898550	Health Score	0.021			0.005	0.12	0.0093
Blue spaces (300 m) - prenatal	cg24362716	Health Score	-0.012			0.0014	0.28	0.0042
Blue spaces (300 m) - prenatal	cg17261120	Health Score	-0.011			0.0099	0.22	0.0083
Blue spaces (300 m) - prenatal	cg12714665	Health Score	-0.01			0.0046	0.28	0.0046
Water Brominated THMs - prenatal	cg04087271	Health Score	0.019			0.006	0.14	0.0054
Water Brominated THMs - prenatal	cg05371332	Health Score	0.01			0.0056	0.26	0.0051
Water Brominated THMs - prenatal	cg09085041	Health Score	-0.015			0.0014	0.18	0.0078
Water Brominated THMs - prenatal	cg15572235	Health Score	-0.022			0.0053	0.13	0.0012
Built density (300m) - prenatal	cg09262197	Health Score	0.0052			0.0011	0.25	0.0014
Built density (300m) - prenatal	cg12918271	Health Score	0.011			0.0022	0.11	0.0058
Built density (300m) - prenatal	cg08835099	Health Score	-0.014			0.0061	0.078	0.0091
Built density (300m) - prenatal	cg11457640	Health Score	-0.0051			0.0031	0.22	0.0041
Built density (300m) - prenatal	cg07666532	Health Score	-0.0035			0.0039	0.31	0.0032
Built density (300m) - prenatal	cg17667035	Health Score	0.0057			0.0024	0.19	0.0096
Built density (300m) - prenatal	cg26955987	Health Score	0.0092			0.0052	-0.2	0.0069
Built density (300m) - prenatal	cg12109087	Health Score	0.0063			0.0055	0.19	0.0034
Cereals intake - prenatal	cg01354088	Health Score		-0.022	-0.0092	0.0053	0.14	0.00085
Cereals intake - prenatal	cg14560430	Health Score		-0.0075	-0.026	0.0034	0.11	0.0067
Cereals intake - prenatal	cg27574223	Health Score		0.0041	-0.0073	0.0052	0.21	0.0052
Water Chloroform - prenatal	cg25620797	Health Score	0.021			0.0037	0.17	0.0021
Water Chloroform - prenatal	cg14590912	Health Score	0.011			0.0084	0.25	0.0045
Water Chloroform - prenatal	cg10430941	Health Score	0.015			0.0076	0.19	0.0048
Water Chloroform - prenatal	cg23189044	Health Score	-0.015			0.0058	0.18	0.0081
Water Chloroform - prenatal	cg05654096	Health Score	-0.0091			0.0099	0.31	0.0047
Water Chloroform - prenatal	cg09971754	Health Score	0.027			9.6e-05	-0.17	0.0034
Connectivity (300m) - prenatal	cg19113954	Health Score	-0.024			0.001	-0.057	0.0092
Connectivity (300m) - prenatal	cg09682183	Health Score	-0.01			0.0001	0.19	0.0016
Connectivity (300m) - prenatal	cg13906701	Health Score	-0.0086			0.00077	0.18	0.0075
Connectivity (300m) - prenatal	cg13389958	Health Score	-0.0053			0.0068	0.28	0.0035
Connectivity (300m) - prenatal	cg16189091	Health Score	-0.0066			0.004	0.21	0.0029
Connectivity (300m) - prenatal	cg17693604	Health Score	0.0057			0.002	0.24	0.0072
Inverse distance to nearest road - prenatal	cg20791007	Health Score	0.0023			0.0097	0.37	0.0063
Inverse distance to nearest road - prenatal	cg11463505	Health Score	0.0037			0.0045	0.26	0.0099
Inverse distance to nearest road - prenatal	cg09682183	Health Score	-0.0059			0.0049	0.19	0.0016
Inverse distance to nearest road - prenatal	cg05251861	Health Score	-0.0058			0.0052	0.19	0.004
Inverse distance to nearest road - prenatal	cg20699076	Health Score	-0.0064			0.00051	0.22	0.0009
Inverse distance to nearest road - prenatal	cg18829411	Health Score	-0.0061			0.0064	0.16	0.0059
Facility density (300m) - prenatal	cg02637253	Health Score	-0.0066			0.0076	0.17	0.0097
Facility density (300m) - prenatal	cg24000528	Health Score	0.0044			0.0023	0.27	0.0093
Facility density (300m) - prenatal	cg26818820	Health Score	-0.0066			0.0074	0.19	0.0029
Facility density (300m) - prenatal	cg00159987	Health Score	0.0039			0.0036	0.36	0.0075
Facility density (300m) - prenatal	cg09862711	Health Score	-0.0064			0.0018	0.2	0.0054
Facility density (300m) - prenatal	cg22897522	Health Score	0.0068			0.0063	0.22	0.0013
Facility density (300m) - prenatal	cg17693604	Health Score	0.0046			0.0053	0.24	0.0072
Fish and seafood intake - prenatal	cg26305174	Health Score		0.0053	0.0071	0.0088	0.25	0.0067
Fish and seafood intake - prenatal	cg17191109	Health Score		-0.01	-0.02	0.0084	0.11	0.0073
Fish and seafood intake - prenatal	cg25698935	Health Score		0.017	0.026	0.0033	0.095	0.0058
Fish and seafood intake - prenatal	cg09549813	Health Score		-0.032	-0.026	0.0029	-0.069	0.0051
Fish and seafood intake - prenatal	cg10638734	Health Score		0.0032	-0.0041	0.0047	0.27	0.0062
Facility richness (300m) - prenatal	cg24000528	Health Score	0.0037			0.0088	0.27	0.0093
Facility richness (300m) - prenatal	cg06000330	Health Score	0.0037			0.0098	0.31	0.0022
Facility richness (300m) - prenatal	cg05390968	Health Score	0.0074			0.007	0.18	0.002
Facility richness (300m) - prenatal	cg12109087	Health Score	0.007			0.0041	0.19	0.0034
Facility richness (300m) - prenatal	cg02178763	Health Score	0.0095			0.0058	0.17	0.00021
Green spaces (300 m) - prenatal	cg26818820	Health Score	0.011			0.0016	0.19	0.0029
Green spaces (300 m) - prenatal	cg05356778	Health Score	0.01			0.0033	0.18	0.0045
Green spaces (300 m) - prenatal	cg07666532	Health Score	0.0057			0.0022	0.31	0.0032
Green spaces (300 m) - prenatal	cg09737421	Health Score	0.011			0.0016	0.24	0.00018
Green spaces (300 m) - prenatal	cg20467929	Health Score	0.0097			0.0031	0.2	0.0022
Green spaces (300 m) - prenatal	cg12109087	Health Score	-0.0093			0.007	0.19	0.0034
Humidity (t1) - prenatal	cg02330214	Health Score	0.01			0.00054	0.23	0.0055
Humidity (t1) - prenatal	cg03438305	Health Score	0.011			0.0094	0.17	0.0086
Humidity (t1) - prenatal	cg03472755	Health Score	0.0055			0.0045	0.36	0.0054
Humidity (t1) - prenatal	cg12377745	Health Score	0.01			0.0017	0.21	0.0094
Humidity (t1) - prenatal	cg17667035	Health Score	0.01			0.004	0.19	0.0096
Humidity (t1) - prenatal	cg21903378	Health Score	0.0067			0.006	0.3	0.0038
Humidity (t1) - prenatal	cg01691827	Health Score	0.0077			0.0024	0.37	0.00041
Humidity (t1) - prenatal	cg21023520	Health Score	0.024			0.0036	0.083	0.003
Land use (300m) - prenatal	cg03464017	Health Score	0.011			0.0068	0.085	0.008
Land use (300m) - prenatal	cg17544584	Health Score	0.0075			0.0048	0.12	0.0096
Meat intake - prenatal	cg23705098	Health Score		-0.0065	0.00048	0.00093	0.28	0.0089
Meat intake - prenatal	cg03697173	Health Score		0.00014	0.011	0.0023	0.18	0.0052
Meat intake - prenatal	cg20621021	Health Score		0.017	0.0036	0.008	0.1	0.0091
Meat intake - prenatal	cg14700230	Health Score		0.0029	-0.0038	0.0049	0.3	0.0057
NDVI (100 m) - prenatal	cg09262197	Health Score	-0.01			0.0027	0.25	0.0014
NDVI (100 m) - prenatal	cg27665808	Health Score	0.012			0.0088	0.18	0.0088
NDVI (100 m) - prenatal	cg06000330	Health Score	-0.011			0.00018	0.31	0.0022
NDVI (100 m) - prenatal	cg16189091	Health Score	0.01			0.0087	0.21	0.0029
NDVI (100 m) - prenatal	cg23907053	Health Score	0.012			0.0082	0.18	0.0013
NDVI (100 m) - prenatal	cg26624021	Health Score	0.019			0.0092	0.11	0.0043
NDVI (100 m) - prenatal	cg12564453	Health Score	0.015			0.0049	0.15	0.0062
NDVI (100 m) - prenatal	cg17693604	Health Score	-0.0098			0.0017	0.24	0.0072
NDVI (100 m) - prenatal	cg02178763	Health Score	-0.019			0.0035	0.17	0.00021
NDVI (100 m) - prenatal	cg22720029	Health Score	0.013			0.0041	0.23	0.00032
NO2 (preg) - prenatal	cg20575173	Health Score	0.0073			0.0038	0.22	0.0038
NO2 (preg) - prenatal	cg03472755	Health Score	0.004			0.006	0.36	0.0054
NO2 (preg) - prenatal	cg26392708	Health Score	0.0075			0.00015	0.24	0.0065
NO2 (preg) - prenatal	cg20621021	Health Score	0.014			0.0044	0.1	0.0091
NO2 (preg) - prenatal	cg17667035	Health Score	0.0081			0.0019	0.19	0.0096
NO2 (preg) - prenatal	cg05579598	Health Score	-0.0072			0.0012	0.28	0.0019
NO2 (preg) - prenatal	cg22088248	Health Score	-0.011			0.0054	0.12	0.0078
PM10 (preg) - prenatal	cg00646396	Health Score	0.0065			0.0052	0.3	0.0051
PM10 (preg) - prenatal	cg03438305	Health Score	0.013			0.0093	0.17	0.0086
PM10 (preg) - prenatal	cg27665808	Health Score	-0.02			0.00013	0.18	0.0088
PM10 (preg) - prenatal	cg20575173	Health Score	0.014			0.00094	0.22	0.0038
PM10 (preg) - prenatal	cg22646995	Health Score	0.016			0.0039	0.2	0.001
PM10 (preg) - prenatal	cg02663821	Health Score	-0.0064			0.0064	0.33	0.0051
PM10 (preg) - prenatal	cg11865119	Health Score	0.017			0.0097	0.16	0.0017
PM10 (preg) - prenatal	cg26392708	Health Score	0.011			0.00097	0.24	0.0065
PM10 (preg) - prenatal	cg17667035	Health Score	0.013			0.0021	0.19	0.0096
PM10 (preg) - prenatal	cg20699076	Health Score	0.011			0.0088	0.22	0.0009
PM2.5 (preg) - prenatal	cg05208572	Health Score	0.0081			0.0058	0.17	0.0066
PM2.5 (preg) - prenatal	cg27665808	Health Score	-0.012			5e-05	0.18	0.0088
PM2.5 (preg) - prenatal	cg13584693	Health Score	-0.0051			0.0084	0.32	0.00012
PM2.5 (preg) - prenatal	cg26392708	Health Score	0.0062			0.00061	0.24	0.0065
PM2.5 (preg) - prenatal	cg20621021	Health Score	0.012			0.0087	0.1	0.0091
PM2.5 (preg) - prenatal	cg17667035	Health Score	0.0089			0.00019	0.19	0.0096
PM2.5 (preg) - prenatal	cg06633081	Health Score	-0.0047			0.0073	0.27	0.0033
PM2.5 (preg) - prenatal	cg04904099	Health Score	0.0086			0.00085	0.25	0.00016
PM2.5 (preg) - prenatal	cg26045043	Health Score	-0.0041			0.0016	0.34	0.0057
PM2.5 (preg) - prenatal	cg18735402	Health Score	0.01			0.0059	0.12	0.0086
PM2.5 (preg) - prenatal	cg09767736	Health Score	0.0051			0.0012	0.29	0.0065
Population density - prenatal	cg01044662	Health Score	-0.0031			0.007	0.24	0.0063
Population density - prenatal	cg06363129	Health Score	0.0064			0.0038	0.14	0.0061
Population density - prenatal	cg21516287	Health Score	0.0051			0.0066	0.21	0.0028
Population density - prenatal	cg17250537	Health Score	0.0063			0.0013	0.2	0.0049
Population density - prenatal	cg04075738	Health Score	-0.0033			0.0064	0.25	0.0056
Population density - prenatal	cg17500686	Health Score	0.0055			0.0011	0.27	8.3e-05
Pressure (t1) - prenatal	cg20014974	Health Score	0.0083			0.0025	0.29	0.0088
Pressure (t1) - prenatal	cg20570611	Health Score	0.0056			0.0089	0.38	0.0058
Pressure (t1) - prenatal	cg00130393	Health Score	0.015			0.0042	0.17	0.0098
Pressure (t1) - prenatal	cg07885132	Health Score	0.0067			0.0074	0.36	0.003
Pressure (t1) - prenatal	cg11904266	Health Score	-0.0097			0.0053	0.24	0.0074
Pressure (t1) - prenatal	cg25898550	Health Score	-0.02			0.0075	0.12	0.0093
Pressure (t1) - prenatal	cg20404355	Health Score	0.016			0.0089	0.18	0.0016
Pressure (t1) - prenatal	cg11645556	Health Score	0.013			0.0043	0.2	0.0054
Pressure (t1) - prenatal	cg26207503	Health Score	0.0098			0.0086	0.24	0.0072
Pressure (t1) - prenatal	cg21004565	Health Score	-0.014			0.0093	0.17	0.0048
Pressure (t1) - prenatal	cg25570676	Health Score	-0.0094			0.009	0.26	0.0094
Temperature (t1) - prenatal	cg02330214	Health Score	-0.0069			0.00098	0.23	0.0055
Temperature (t1) - prenatal	cg00080987	Health Score	-0.0048			0.0027	0.38	0.00086
Temperature (t1) - prenatal	cg17667035	Health Score	-0.0071			0.0032	0.19	0.0096
Temperature (t1) - prenatal	cg06456738	Health Score	-0.0083			0.0077	0.13	0.0098
Temperature (t1) - prenatal	cg04075738	Health Score	-0.0055			0.004	0.25	0.0056
Temperature (t1) - prenatal	cg08701429	Health Score	-0.0078			0.0089	0.15	0.0096
Temperature (t1) - prenatal	cg12966875	Health Score	0.0047			0.0072	0.25	0.0026
Temperature (t1) - prenatal	cg21342728	Health Score	-0.0057			0.0097	0.21	0.008
Water THMs - prenatal	cg17873612	Health Score	-0.017			0.0099	0.13	0.0027
Water THMs - prenatal	cg02637253	Health Score	-0.013			0.0079	0.17	0.0097
Water THMs - prenatal	cg13638229	Health Score	-0.016			0.0071	0.14	0.0017
Water THMs - prenatal	cg16430365	Health Score	0.011			0.007	0.19	0.008
Road traffic load (100 m) - prenatal	cg02577773	Health Score	-0.0056			0.0054	0.23	0.006
Road traffic load (100 m) - prenatal	cg07290920	Health Score	-0.0067			0.0052	0.21	0.0061
Road traffic load (100 m) - prenatal	cg09333471	Health Score	0.0056			0.0011	0.29	0.0049
Road traffic load (100 m) - prenatal	cg22117172	Health Score	-0.0085			0.0057	0.16	0.005
Road traffic load (100 m) - prenatal	cg13584693	Health Score	-0.0062			0.0015	0.32	0.00012
Road traffic load (100 m) - prenatal	cg23074048	Health Score	0.01			0.0056	0.13	0.0061
Road traffic load (100 m) - prenatal	cg26207503	Health Score	-0.0053			0.0061	0.24	0.0072
Road traffic load (100 m) - prenatal	cg26676129	Health Score	0.01			0.0031	-0.15	0.0042
Road traffic load (100 m) - prenatal	cg26707664	Health Score	-0.0088			0.003	0.18	0.0012
Traffic density on nearest road - prenatal	cg27305303	Health Score	-0.0026			0.0064	0.32	0.0014
Traffic density on nearest road - prenatal	cg00379467	Health Score	0.0029			0.0042	0.29	0.0073
Traffic density on nearest road - prenatal	cg00159987	Health Score	0.0026			0.0058	0.36	0.0075
Traffic density on nearest road - prenatal	cg12107018	Health Score	0.0053			0.0023	0.21	0.00075
Traffic density on nearest road - prenatal	cg16896868	Health Score	-0.0094			0.0098	0.082	0.0083
Traffic density on nearest road - prenatal	cg00047694	Health Score	-0.0052			0.0044	0.19	0.0018
Traffic density on nearest road - prenatal	cg26045043	Health Score	-0.0021			0.0087	0.34	0.0057
Traffic density on nearest road - prenatal	cg11503875	Health Score	-0.0053			0.0062	0.18	0.0017
Walkability - prenatal	cg25103417	Health Score	-0.008			0.0034	0.2	0.0011
Walkability - prenatal	cg09862711	Health Score	-0.0063			0.0072	0.2	0.0054
Walkability - prenatal	cg23251746	Health Score	-0.0071			0.0068	0.19	0.0032
Maternal smoking (active and ETS) - prenatal	cg07885132	Health Score		-0.0057	-0.0021	0.0064	0.36	0.003
Maternal smoking (active and ETS) - prenatal	cg17762073	Health Score		-0.011	-0.0098	0.005	0.18	0.0075
Maternal smoking (active and ETS) - prenatal	cg00007644	Health Score		0.0054	-0.0044	0.0045	0.35	0.00055
Maternal smoking (active and ETS) - prenatal	cg08776014	Health Score		-0.005	0.0049	0.0098	0.24	0.0036
Family affluence score - postnatal	cg11457640	Health Score		-0.0076	-0.012	0.0044	0.22	0.0041
Family affluence score - postnatal	cg10650018	Health Score		-0.011	-0.012	0.0085	0.22	0.009
Family affluence score - postnatal	cg16189091	Health Score		0.0028	-0.0061	0.0044	0.21	0.0029
Family affluence score - postnatal	cg16822035	Health Score		-0.0038	-0.0087	0.0051	0.25	0.0097
Family affluence score - postnatal	cg21971800	Health Score		0.011	0.0077	0.0015	0.35	0.00053
Family affluence score - postnatal	cg06146665	Health Score		0.027	0.00066	0.0023	-0.068	0.0087
Family affluence score - postnatal	cg01319701	Health Score		-0.0063	-0.0031	0.0078	0.32	0.0077
Family affluence score - postnatal	cg00272992	Health Score		0.017	-0.0067	0.0023	0.25	0.0017
Indoor PMabsorbance - postnatal	cg22646995	Health Score	-0.0053			0.0063	0.2	0.001
Indoor PMabsorbance - postnatal	cg04565473	Health Score	-0.0036			0.0058	0.24	0.0054
Indoor PMabsorbance - postnatal	cg03464017	Health Score	-0.012			0.00088	0.085	0.008
Indoor PMabsorbance - postnatal	cg11096993	Health Score	0.0056			0.0065	0.14	0.0081
Indoor PMabsorbance - postnatal	cg21004565	Health Score	0.0047			0.0079	0.17	0.0048
Indoor PMabsorbance - postnatal	cg01691827	Health Score	0.0028			0.0093	0.37	0.00041
Indoor PMabsorbance - postnatal	cg22088248	Health Score	-0.0066			0.0023	0.12	0.0078
Indoor PMabsorbance - postnatal	cg12798833	Health Score	-0.0076			0.0041	0.13	0.0018
Indoor benzene - postnatal	cg12918271	Health Score	-0.0083			0.0095	0.11	0.0058
Indoor benzene - postnatal	cg20217702	Health Score	-0.0035			0.0064	0.24	0.0093
Indoor benzene - postnatal	cg10919204	Health Score	0.0038			0.0067	0.28	0.00076
Indoor benzene - postnatal	cg09085041	Health Score	-0.0049			0.0073	0.18	0.0078
Indoor benzene - postnatal	cg07659054	Health Score	0.0055			0.0085	0.16	0.0068
Indoor benzene - postnatal	cg05379541	Health Score	-0.0061			0.0057	-0.15	0.0089
Indoor benzene - postnatal	cg07666532	Health Score	-0.0029			0.0083	0.31	0.0032
Indoor benzene - postnatal	cg18498565	Health Score	0.0099			0.0066	0.1	0.0055
Indoor benzene - postnatal	cg15708990	Health Score	-0.0057			0.0055	0.17	0.0079
Indoor benzene - postnatal	cg16592596	Health Score	0.0036			0.0099	0.28	0.00092
Indoor NO2 - postnatal	cg03401519	Health Score	-0.011			0.0047	0.15	0.0078
Indoor NO2 - postnatal	cg11850468	Health Score	-0.013			0.0034	0.17	0.0019
Indoor NO2 - postnatal	cg02676865	Health Score	-0.0059			0.003	0.28	0.0025
Indoor NO2 - postnatal	cg18650367	Health Score	0.026			0.0039	0.061	0.0079
Indoor NO2 - postnatal	cg08635097	Health Score	0.0068			0.0087	0.24	0.0031
Indoor NO2 - postnatal	cg18002116	Health Score	-0.012			0.0047	0.15	0.0028
Indoor NO2 - postnatal	cg01699298	Health Score	-0.006			0.0094	0.3	0.0019
Indoor PM2.5 - postnatal	cg04565473	Health Score	-0.0032			0.0064	0.24	0.0054
Indoor PM2.5 - postnatal	cg09085041	Health Score	-0.0047			0.00071	0.18	0.0078
Indoor PM2.5 - postnatal	cg21004565	Health Score	0.0059			0.00015	0.17	0.0048
Indoor PM2.5 - postnatal	cg10067723	Health Score	0.011			0.00012	0.09	0.0048
Indoor PM2.5 - postnatal	cg15237152	Health Score	-0.0029			0.0037	0.3	0.0014
Indoor PM2.5 - postnatal	cg14700230	Health Score	-0.0022			0.0094	0.3	0.0057
Indoor PM2.5 - postnatal	cg12211074	Health Score	0.0033			0.0046	0.27	0.0026
Indoor BTEX - postnatal	cg16615154	Health Score	0.0094			0.0063	0.13	0.0043
Indoor BTEX - postnatal	cg26392708	Health Score	-0.0049			0.0029	0.24	0.0065
Indoor BTEX - postnatal	cg17338544	Health Score	-0.004			0.01	0.27	0.0089
Indoor BTEX - postnatal	cg23253978	Health Score	-0.0054			0.0004	0.32	0.0014
Accessibility (bus lines 300m) - postnatal	cg20575173	Health Score	0.0089			0.0019	0.22	0.0038
Accessibility (bus lines 300m) - postnatal	cg20795701	Health Score	-0.0052			0.0096	0.27	0.0083
Accessibility (bus lines 300m) - postnatal	cg02663821	Health Score	0.0043			0.0094	0.33	0.0051
Accessibility (bus lines 300m) - postnatal	cg07666532	Health Score	-0.0052			0.0062	0.31	0.0032
Accessibility (bus lines 300m) - postnatal	cg26392708	Health Score	0.0062			0.0062	0.24	0.0065
Accessibility (bus lines 300m) - postnatal	cg10650018	Health Score	-0.0074			0.0051	0.22	0.009
Accessibility (bus stops 300m) - postnatal	cg01418153	Health Score	-0.0048			0.01	0.4	0.001
Accessibility (bus stops 300m) - postnatal	cg01816014	Health Score	-0.013			0.0052	0.15	0.0097
Accessibility (bus stops 300m) - postnatal	cg06000330	Health Score	0.008			0.0032	0.31	0.0022
Accessibility (bus stops 300m) - postnatal	cg20621021	Health Score	0.019			0.0087	0.1	0.0091
Accessibility (bus stops 300m) - postnatal	cg16396919	Health Score	0.015			0.0052	0.14	0.0079
Accessibility (bus stops 300m) - postnatal	cg14522034	Health Score	0.0082			0.0019	-0.31	0.0037
Bakery products intake - postnatal	cg05356778	Health Score		0.0076	-0.0041	0.0047	0.18	0.0045
Bakery products intake - postnatal	cg18498565	Health Score		-0.0026	0.02	0.0026	0.1	0.0055
Bakery products intake - postnatal	cg13583272	Health Score		0.011	-0.021	0.0044	0.074	0.0018
Bakery products intake - postnatal	cg20153601	Health Score		-0.01	-0.013	0.00023	0.23	0.0073
Bakery products intake - postnatal	cg17698886	Health Score		0.0098	0.0043	0.0099	0.23	0.0043
Bakery products intake - postnatal	cg20727124	Health Score		0.0077	0.023	0.0016	0.11	0.0051
Soda intake - postnatal	cg01154445	Health Score		-0.0042	0.0088	0.0046	0.17	0.005
Soda intake - postnatal	cg21797520	Health Score		0.0064	0.0046	0.0085	0.33	0.0011
Soda intake - postnatal	cg12121080	Health Score		0.0033	-0.0078	0.0062	0.42	0.00096
Soda intake - postnatal	cg17216080	Health Score		0.0071	-0.00028	0.0058	0.25	0.0036
Soda intake - postnatal	cg08635097	Health Score		0.0092	0.005	0.003	0.24	0.0031
Soda intake - postnatal	cg01554437	Health Score		0.01	-0.011	0.0024	0.099	0.0092
Soda intake - postnatal	cg05768032	Health Score		0.0057	-0.0097	0.0071	0.14	0.0036
Soda intake - postnatal	cg12211074	Health Score		0.0082	-0.0013	0.00061	0.27	0.0026
Blue spaces (300 m) - postnatal	cg15991207	Health Score	0.0094			0.0051	0.29	0.0031
Blue spaces (300 m) - postnatal	cg25287198	Health Score	-0.021			0.00074	0.15	0.0088
Blue spaces (300 m) - postnatal	cg01689657	Health Score	0.014			0.0077	0.16	0.0083
Blue spaces (300 m) - postnatal	cg16822035	Health Score	-0.0085			0.0095	0.25	0.0097
Blue spaces (300 m) - postnatal	cg01715525	Health Score	0.011			0.0073	0.23	0.0033
Blue spaces (300 m) - postnatal	cg24865779	Health Score	-0.018			0.004	0.14	0.0052
Breakfast cereals intake - postnatal	cg04940582	Health Score		-0.001	0.006	0.00087	0.44	0.0033
Breakfast cereals intake - postnatal	cg20941258	Health Score		-0.0019	0.0052	0.0095	0.2	0.0098
Breakfast cereals intake - postnatal	cg00047694	Health Score		-0.011	-0.0084	0.0093	0.19	0.0018
Built density (300m) - postnatal	cg01418153	Health Score	-0.0024			0.0074	0.4	0.001
Built density (300m) - postnatal	cg03401519	Health Score	-0.0095			0.00021	0.15	0.0078
Built density (300m) - postnatal	cg09122442	Health Score	-0.0027			0.0035	0.37	0.0084
Built density (300m) - postnatal	cg13963033	Health Score	0.0035			0.0026	0.34	0.00047
Built density (300m) - postnatal	cg07885132	Health Score	0.0026			0.0097	0.36	0.003
Built density (300m) - postnatal	cg00159987	Health Score	0.0038			0.0013	0.36	0.0075
Built density (300m) - postnatal	cg07666532	Health Score	-0.0037			0.0017	0.31	0.0032
Built density (300m) - postnatal	cg02092102	Health Score	0.0063			0.0046	0.19	0.0028
Caffeinated drinks - postnatal	cg26305174	Health Score		0.0027	-0.0069	0.00063	0.25	0.0067
Caffeinated drinks - postnatal	cg03356778	Health Score		-0.0034	-0.0091	0.0071	0.22	0.0083
Caffeinated drinks - postnatal	cg03624135	Health Score		0.0062	-0.0022	0.0064	0.35	0.0029
Connectivity density (300 m) - postnatal	cg19113954	Health Score	-0.022			0.006	-0.057	0.0092
Connectivity density (300 m) - postnatal	cg00620190	Health Score	-0.0095			0.0012	0.19	0.002
Connectivity density (300 m) - postnatal	cg10794973	Health Score	-0.0056			0.0047	0.32	0.0012
Connectivity density (300 m) - postnatal	cg26392708	Health Score	0.0054			0.0068	0.24	0.0065
Connectivity density (300 m) - postnatal	cg16814786	Health Score	0.0057			0.0028	0.28	0.003
Connectivity density (300 m) - postnatal	cg13638229	Health Score	-0.0098			0.0098	0.14	0.0017
Connectivity density (300 m) - postnatal	cg11716380	Health Score	0.0073			0.0057	0.24	0.0014
Contact with family and friends - postnatal	cg01154445	Health Score		-0.019	-0.026	0.0022	0.17	0.005
Contact with family and friends - postnatal	cg21797520	Health Score		-0.0044	-0.0099	0.0093	0.33	0.0011
Contact with family and friends - postnatal	cg17491456	Health Score		0.0019	-0.0073	0.0094	0.23	0.0014
Contact with family and friends - postnatal	cg12121080	Health Score		0.018	0.024	0.0017	0.42	0.00096
Contact with family and friends - postnatal	cg09085041	Health Score		-0.0055	0.004	0.0059	0.18	0.0078
Contact with family and friends - postnatal	cg06000330	Health Score		-0.0029	-0.0098	0.0013	0.31	0.0022
Contact with family and friends - postnatal	cg07666532	Health Score		0.0043	-0.0011	0.009	0.31	0.0032
Contact with family and friends - postnatal	cg00572387	Health Score		-0.0069	-0.02	0.0081	0.13	0.0087
Dairy products intake - postnatal	cg24977891	Health Score		0.0063	-0.0024	0.0007	0.35	0.0041
Dairy products intake - postnatal	cg22956060	Health Score		0.011	0.0034	0.00077	0.24	0.0028
Dairy products intake - postnatal	cg23958524	Health Score		0.0079	0.0012	0.004	0.27	0.00096
Dairy products intake - postnatal	cg21386647	Health Score		0.0095	0.00052	0.0014	0.18	0.0068
Dairy products intake - postnatal	cg23893620	Health Score		-0.0026	-0.02	0.0034	-0.096	0.0038
Dairy products intake - postnatal	cg02587405	Health Score		-0.011	-0.013	0.0041	0.15	0.0094
Dairy products intake - postnatal	cg14827527	Health Score		-0.0026	0.013	0.003	0.13	0.0055
Dairy products intake - postnatal	cg15057046	Health Score		-0.011	-0.016	0.0035	0.14	0.0079
Dairy products intake - postnatal	cg20795701	Health Score		-0.0072	-0.004	0.0026	0.27	0.0083
Dairy products intake - postnatal	cg09095562	Health Score		-0.0098	-0.0033	0.00046	0.28	0.0012
Dairy products intake - postnatal	cg08134671	Health Score		-0.02	-0.017	0.0011	0.11	0.0055
Dairy products intake - postnatal	cg08481112	Health Score		-0.022	-0.021	0.0018	0.1	0.0039
Sleep duration - postnatal	cg01816014	Health Score	-0.0068			0.0037	0.15	0.0097
Sleep duration - postnatal	cg24619618	Health Score	-0.0075			0.0043	0.14	0.0092
Sleep duration - postnatal	cg03472755	Health Score	0.0029			0.0064	0.36	0.0054
Sleep duration - postnatal	cg06903658	Health Score	0.012			0.0014	0.47	5.1e-05
Sleep duration - postnatal	cg01088382	Health Score	-0.0066			0.00025	0.22	0.0046
Sleep duration - postnatal	cg20621021	Health Score	0.011			0.0014	0.1	0.0091
Sleep duration - postnatal	cg06781209	Health Score	-0.0098			0.00078	0.12	0.0086
Sleep duration - postnatal	cg04027548	Health Score	0.0053			0.00027	0.21	0.0083
Sleep duration - postnatal	cg10638734	Health Score	-0.0039			0.002	0.27	0.0062
Sleep duration - postnatal	cg16548911	Health Score	-0.0043			0.0074	0.2	0.0082
Sleep duration - postnatal	cg03485674	Health Score	-0.003			0.0026	0.33	0.0087
Sleep duration - postnatal	cg12392429	Health Score	0.0061			0.0094	0.28	0.0038
Sleep duration - postnatal	cg17693604	Health Score	-0.0046			0.0019	0.24	0.0072
Sleep duration - postnatal	cg15237152	Health Score	0.0039			0.0051	0.3	0.0014
Inverse distance to nearest road - postnatal	cg10380652	Health Score	0.005			0.0043	0.22	0.0089
Inverse distance to nearest road - postnatal	cg02806733	Health Score	-0.0029			0.0057	0.32	0.008
Inverse distance to nearest road - postnatal	cg11155432	Health Score	0.0079			0.0014	0.17	0.0033
Inverse distance to nearest road - postnatal	cg27267310	Health Score	0.0039			0.0094	0.27	0.005
Inverse distance to nearest road - postnatal	cg07610853	Health Score	0.0049			0.0044	0.22	0.0062
Inverse distance to nearest road - postnatal	cg03036214	Health Score	0.004			0.0033	0.34	0.00035
Inverse distance to nearest road - postnatal	cg07870541	Health Score	-0.0051			0.0053	0.22	0.005
Inverse distance to nearest road - postnatal	cg07612827	Health Score	0.013			0.0083	-0.072	0.0092
Inverse distance to nearest road - postnatal	cg06054552	Health Score	-0.003			0.0069	0.35	0.0089
Fastfood intake - postnatal	cg13363969	Health Score		-0.0047	-0.021	0.0033	0.15	0.0085
Fastfood intake - postnatal	cg18684951	Health Score		-0.0028	-0.00024	0.0077	0.47	0.0049
Fastfood intake - postnatal	cg22646995	Health Score		-0.0085	-0.018	0.0031	0.2	0.001
Fastfood intake - postnatal	cg12121080	Health Score		-0.0042	-0.018	0.001	0.42	0.00096
Fastfood intake - postnatal	cg06770429	Health Score		0.0037	-0.0033	0.0041	0.41	0.00089
Fastfood intake - postnatal	cg21004565	Health Score		0.0035	0.017	0.0047	0.17	0.0048
Fastfood intake - postnatal	cg11639950	Health Score		-0.004	0.0043	0.0063	0.34	0.0042
Fastfood intake - postnatal	cg05579598	Health Score		-0.0019	-0.014	0.0013	0.28	0.0019
Fastfood intake - postnatal	cg08776014	Health Score		-0.0089	-0.0039	0.001	0.24	0.0036
Fastfood intake - postnatal	cg03079733	Health Score		-0.022	-0.015	8.4e-05	0.13	0.0015
Facility density (300m) - postnatal	cg26818820	Health Score	-0.011			1.2e-05	0.19	0.0029
Facility density (300m) - postnatal	cg10794973	Health Score	-0.0047			0.0027	0.32	0.0012
Facility density (300m) - postnatal	cg12377745	Health Score	-0.0054			0.0048	0.21	0.0094
Facility density (300m) - postnatal	cg06000330	Health Score	0.0042			0.0041	0.31	0.0022
Facility density (300m) - postnatal	cg00159987	Health Score	0.0039			0.0035	0.36	0.0075
Facility density (300m) - postnatal	cg02676865	Health Score	-0.004			0.0058	0.28	0.0025
Facility density (300m) - postnatal	cg07543883	Health Score	-0.0041			0.006	-0.29	0.0053
ETS - postnatal	cg04048705	Health Score	-0.012			0.0037	0.43	0.00096
ETS - postnatal	cg02577773	Health Score	-0.0062			0.0081	0.23	0.006
ETS - postnatal	cg23649083	Health Score	-0.0072			0.00096	-0.29	0.0053
ETS - postnatal	cg13154925	Health Score	0.0059			0.0087	0.26	0.0052
ETS - postnatal	cg24362716	Health Score	-0.0069			0.0017	0.28	0.0042
ETS - postnatal	cg03866831	Health Score	-0.0092			0.0078	-0.16	0.0084
ETS - postnatal	cg15237152	Health Score	-0.0059			0.0055	0.3	0.0014
Green spaces (300 m) - postnatal	cg12639453	Health Score	-0.0067			0.0067	0.3	0.0008
Green spaces (300 m) - postnatal	cg09262197	Health Score	-0.0074			0.0052	0.25	0.0014
Green spaces (300 m) - postnatal	cg20014974	Health Score	-0.0053			0.0039	0.29	0.0088
Green spaces (300 m) - postnatal	cg09084391	Health Score	0.022			0.0021	-0.1	0.0019
Green spaces (300 m) - postnatal	cg07885132	Health Score	-0.0044			0.01	0.36	0.003
Green spaces (300 m) - postnatal	cg10270430	Health Score	-0.0077			0.0058	0.21	0.0041
Green spaces (300 m) - postnatal	cg01691827	Health Score	-0.0059			0.0092	0.37	0.00041
Green spaces (300 m) - postnatal	cg13218688	Health Score	0.011			0.0051	0.16	0.0098
House crowding - postnatal	cg24977891	Health Score	0.0026			0.0093	0.35	0.0041
House crowding - postnatal	cg23893620	Health Score	0.0071			0.007	-0.096	0.0038
House crowding - postnatal	cg19113954	Health Score	0.014			0.00057	-0.057	0.0092
House crowding - postnatal	cg08835099	Health Score	0.01			0.0046	0.078	0.0091
House crowding - postnatal	cg04565473	Health Score	-0.0033			0.0043	0.24	0.0054
House crowding - postnatal	cg16535493	Health Score	0.0026			0.006	0.3	0.0021
Humidity (month) - postnatal	cg02156380	Health Score	0.0045			0.0026	0.29	0.007
Humidity (month) - postnatal	cg05643188	Health Score	0.0042			0.0056	0.32	0.0037
Humidity (month) - postnatal	cg03842933	Health Score	-0.0082			0.005	0.16	0.0089
Humidity (month) - postnatal	cg03472755	Health Score	0.0041			0.0029	0.36	0.0054
Humidity (month) - postnatal	cg15572235	Health Score	0.013			0.0034	0.13	0.0012
Humidity (month) - postnatal	cg23549902	Health Score	0.017			0.0045	0.097	0.0017
Humidity (month) - postnatal	cg12377745	Health Score	0.0062			0.007	0.21	0.0094
Humidity (month) - postnatal	cg01689657	Health Score	0.0083			0.0054	0.16	0.0083
Humidity (month) - postnatal	cg16814786	Health Score	0.0047			0.0097	0.28	0.003
Humidity (month) - postnatal	cg21410276	Health Score	0.009			0.0029	0.16	0.0097
Humidity (month) - postnatal	cg22625220	Health Score	-0.0092			0.0011	0.15	0.0083
KIDMED score - postnatal	cg13363969	Health Score	0.0059			0.0057	0.15	0.0085
KIDMED score - postnatal	cg17137424	Health Score	-0.0047			0.0033	0.19	0.0034
KIDMED score - postnatal	cg09816218	Health Score	-0.0042			0.0096	-0.21	0.0058
KIDMED score - postnatal	cg20171559	Health Score	0.0036			0.0054	0.3	0.00018
KIDMED score - postnatal	cg06766541	Health Score	-0.0038			0.0075	0.22	0.0093
KIDMED score - postnatal	cg10684486	Health Score	0.0029			0.0048	0.3	0.0027
KIDMED score - postnatal	cg04027548	Health Score	-0.0031			0.0091	0.21	0.0083
KIDMED score - postnatal	cg21004565	Health Score	-0.0055			0.0022	0.17	0.0048
KIDMED score - postnatal	cg25698935	Health Score	0.0087			0.0072	0.095	0.0058
KIDMED score - postnatal	cg02809611	Health Score	0.0028			0.007	0.29	0.0059
KIDMED score - postnatal	cg00522403	Health Score	0.0048			0.003	0.19	0.0071
KIDMED score - postnatal	cg16899036	Health Score	-0.002			0.0057	0.36	0.0087
KIDMED score - postnatal	cg15867944	Health Score	-0.0036			0.008	0.26	0.0035
Land use (300m) - postnatal	cg00646396	Health Score	-0.0027			0.0098	0.3	0.0051
Land use (300m) - postnatal	cg14920044	Health Score	0.0078			0.0034	0.12	0.0095
Land use (300m) - postnatal	cg06381879	Health Score	-0.0067			1.8e-05	0.25	0.0061
Moderate and vigorous PA - postnatal	cg05136531	Health Score	0.0047			0.001	0.27	0.0051
Moderate and vigorous PA - postnatal	cg19455189	Health Score	-0.0085			0.0041	0.15	0.0027
Moderate and vigorous PA - postnatal	cg01987925	Health Score	0.0052			0.0029	0.23	0.005
Moderate and vigorous PA - postnatal	cg04816699	Health Score	0.0042			0.0066	0.28	0.0037
Moderate and vigorous PA - postnatal	cg21516287	Health Score	0.0065			0.0087	0.21	0.0028
Moderate and vigorous PA - postnatal	cg23054840	Health Score	0.0036			0.0047	0.29	0.0097
Moderate and vigorous PA - postnatal	cg20404355	Health Score	0.007			0.0079	0.18	0.0016
Moderate and vigorous PA - postnatal	cg18010131	Health Score	0.0033			0.0087	0.39	0.00029
Moderate and vigorous PA - postnatal	cg15882591	Health Score	-0.0072			0.0062	0.22	0.00013
Moderate and vigorous PA - postnatal	cg03866831	Health Score	0.0082			0.00088	-0.16	0.0084
NDVI (100 m) - postnatal	cg03401519	Health Score	0.013			0.0014	0.15	0.0078
NDVI (100 m) - postnatal	cg02524475	Health Score	-0.011			0.0051	0.14	0.0038
NDVI (100 m) - postnatal	cg05292018	Health Score	-0.0069			0.0062	0.34	0.0075
NDVI (100 m) - postnatal	cg26818820	Health Score	0.0091			0.0087	0.19	0.0029
NDVI (100 m) - postnatal	cg10794973	Health Score	0.0066			0.0035	0.32	0.0012
NDVI (100 m) - postnatal	cg12377745	Health Score	0.0076			0.0059	0.21	0.0094
NDVI (100 m) - postnatal	cg06000330	Health Score	-0.0066			0.0016	0.31	0.0022
NDVI (100 m) - postnatal	cg23907053	Health Score	0.012			0.00074	0.18	0.0013
NO2 (year) - postnatal	cg19630681	Health Score	-0.015			0.0069	0.18	0.0023
NO2 (year) - postnatal	cg09333471	Health Score	0.0087			0.0037	0.29	0.0049
NO2 (year) - postnatal	cg08701429	Health Score	-0.013			0.0096	0.15	0.0096
NO2 (year) - postnatal	cg14014225	Health Score	0.0096			0.0075	0.23	0.0059
Organic food intake - postnatal	cg23012855	Health Score		-0.014	-0.0045	0.0092	0.16	0.0086
Organic food intake - postnatal	cg20217702	Health Score		0.0078	0.01	0.00045	0.24	0.0093
Organic food intake - postnatal	cg16656826	Health Score		0.0061	0.0047	0.0087	0.32	0.0046
Organic food intake - postnatal	cg13389958	Health Score		-0.0088	-0.0072	0.0053	0.28	0.0035
Organic food intake - postnatal	cg14590912	Health Score		-0.0045	0.0032	0.0076	0.25	0.0045
Organic food intake - postnatal	cg23054840	Health Score		-0.0035	-0.0078	0.0027	0.29	0.0097
Organic food intake - postnatal	cg02390801	Health Score		-0.01	-0.0085	0.0076	0.19	0.008
Organic food intake - postnatal	cg26624021	Health Score		-0.0096	0.0083	0.0071	0.11	0.0043
Organic food intake - postnatal	cg12564453	Health Score		-0.01	0.0043	0.0013	0.15	0.0062
Organic food intake - postnatal	cg16660091	Health Score		-0.012	0.0055	0.0032	0.12	0.0046
Organic food intake - postnatal	cg14700230	Health Score		0.0042	0.0082	0.0026	0.3	0.0057
Social participation - postnatal	cg01943221	Health Score		-0.0057	-0.0037	0.0076	-0.35	0.0022
Social participation - postnatal	cg20454887	Health Score		-0.0073	-0.0052	0.0083	0.22	0.002
Social participation - postnatal	cg20823481	Health Score		-0.001	0.01	0.00094	0.23	0.0075
Social participation - postnatal	cg03697173	Health Score		-0.011	-0.0092	0.0047	0.18	0.0052
Social participation - postnatal	cg17535550	Health Score		0.0048	-0.0095	0.0013	0.2	0.0077
Social participation - postnatal	cg15971518	Health Score		-0.017	-0.07	0.0017	-0.041	0.0021
Social participation - postnatal	cg14089714	Health Score		-0.012	-0.0058	0.00095	0.19	0.0058
Social participation - postnatal	cg22625220	Health Score		0.011	-0.0024	0.0007	0.15	0.0083
Social participation - postnatal	cg19646028	Health Score		-0.0064	0.0068	0.00068	0.24	0.0059
Cat at home - postnatal	cg00247426	Health Score	0.0072			0.0065	0.28	0.0063
Cat at home - postnatal	cg15962314	Health Score	-0.0099			0.0037	0.2	0.0074
Cat at home - postnatal	cg04603796	Health Score	-0.0069			0.0039	0.3	0.0035
Cat at home - postnatal	cg05401945	Health Score	0.052			0.0011	0.042	0.0044
Cat at home - postnatal	cg18503554	Health Score	-0.011			0.0024	0.23	0.0013
Cat at home - postnatal	cg03963654	Health Score	0.012			0.0064	0.2	0.0038
Cat at home - postnatal	cg05380503	Health Score	0.01			0.0082	0.24	0.00062
Cat at home - postnatal	cg17435929	Health Score	-0.0083			0.0076	0.22	0.0053
Cat at home - postnatal	cg26408364	Health Score	0.0073			0.0052	0.42	0.0001
Cat at home - postnatal	cg08776014	Health Score	0.0076			0.0081	0.24	0.0036
Dog at home - postnatal	cg01816014	Health Score	0.013			0.0072	0.15	0.0097
Dog at home - postnatal	cg08455099	Health Score	0.0099			0.0076	0.18	0.0092
Dog at home - postnatal	cg03771282	Health Score	-0.0041			0.0087	0.42	0.007
Dog at home - postnatal	cg03842933	Health Score	0.012			0.0055	0.16	0.0089
Dog at home - postnatal	cg24076884	Health Score	0.0077			0.0038	0.28	0.0075
Dog at home - postnatal	cg17762073	Health Score	-0.012			0.0032	0.18	0.0075
Dog at home - postnatal	cg07511721	Health Score	0.01			0.0057	0.25	0.00068
Dog at home - postnatal	cg15928106	Health Score	0.016			0.0088	0.15	0.0033
Dog at home - postnatal	cg09862711	Health Score	0.013			0.00039	0.2	0.0054
Dog at home - postnatal	cg18757405	Health Score	-0.0057			0.0067	0.28	0.0074
Dog at home - postnatal	cg10430941	Health Score	-0.013			0.0013	0.19	0.0048
Dog at home - postnatal	cg00007644	Health Score	0.01			0.0003	0.35	0.00055
Dog at home - postnatal	cg26045043	Health Score	0.0057			0.0047	0.34	0.0057
Dog at home - postnatal	cg02978168	Health Score	0.0084			0.0074	0.27	0.0041
Dog at home - postnatal	cg27263741	Health Score	-0.016			0.0048	0.13	0.0081
Other pets at home - postnatal	cg01418153	Health Score	0.004			0.0026	0.4	0.001
Other pets at home - postnatal	cg03842933	Health Score	0.0086			0.0077	0.16	0.0089
Other pets at home - postnatal	cg01987925	Health Score	0.0067			0.0052	0.23	0.005
Other pets at home - postnatal	cg25491704	Health Score	-0.011			0.0098	0.15	0.0023
Other pets at home - postnatal	cg06126713	Health Score	0.012			0.0095	0.12	0.0084
Other pets at home - postnatal	cg13864794	Health Score	0.012			0.0068	0.12	0.0083
Other pets at home - postnatal	cg09862711	Health Score	0.0091			0.00068	0.2	0.0054
Other pets at home - postnatal	cg09095562	Health Score	-0.0065			0.0042	0.28	0.0012
Other pets at home - postnatal	cg18833933	Health Score	0.01			0.00012	0.2	0.005
PM10 (year) - postnatal	cg15900058	Health Score	-0.013			0.0029	0.28	0.00031
PM10 (year) - postnatal	cg20575173	Health Score	0.012			0.0032	0.22	0.0038
PM10 (year) - postnatal	cg03472755	Health Score	0.0061			0.0083	0.36	0.0054
PM10 (year) - postnatal	cg07885132	Health Score	0.0063			0.0053	0.36	0.003
PM10 (year) - postnatal	cg03697173	Health Score	-0.014			0.0035	0.18	0.0052
PM10 (year) - postnatal	cg20764575	Health Score	-0.01			0.0057	0.22	0.0037
PM10 (year) - postnatal	cg00417742	Health Score	0.015			0.0099	0.15	0.0053
PM10 (year) - postnatal	cg01319701	Health Score	0.0055			0.0066	0.32	0.0077
PM10 (year) - postnatal	cg09692492	Health Score	0.045			0.0031	0.06	0.0029
PM2.5 (year) - postnatal	cg21643503	Health Score	-0.0042			0.0092	0.3	0.0058
PM2.5 (year) - postnatal	cg07885132	Health Score	0.0043			0.0011	0.36	0.003
PM2.5 (year) - postnatal	cg10794973	Health Score	-0.0049			0.0087	0.32	0.0012
PM2.5 (year) - postnatal	cg26392708	Health Score	0.0054			0.0034	0.24	0.0065
PM2.5 (year) - postnatal	cg09692492	Health Score	0.027			0.0024	0.06	0.0029
PMabsorbance (year) - postnatal	cg18017482	Health Score	-0.0059			0.0066	0.2	0.0097
PMabsorbance (year) - postnatal	cg14777768	Health Score	-0.0089			0.0088	0.13	0.0091
PMabsorbance (year) - postnatal	cg26818820	Health Score	-0.0078			0.0024	0.19	0.0029
PMabsorbance (year) - postnatal	cg09333471	Health Score	0.004			0.0096	0.29	0.0049
PMabsorbance (year) - postnatal	cg16189091	Health Score	0.0065			0.0025	0.21	0.0029
PMabsorbance (year) - postnatal	cg17435929	Health Score	-0.0051			0.0097	0.22	0.0053
PMabsorbance (year) - postnatal	cg20699076	Health Score	0.0058			0.0089	0.22	0.0009
Population density - postnatal	cg18270426	Health Score	-0.0053			0.0086	0.18	0.008
Population density - postnatal	cg06548416	Health Score	-0.0049			0.0074	0.19	0.0062
Population density - postnatal	cg26791242	Health Score	-0.003			0.003	0.26	0.00065
Population density - postnatal	cg04481170	Health Score	-0.0036			0.0033	0.28	0.0063
Population density - postnatal	cg00379630	Health Score	-0.0051			0.0068	0.21	0.0031
Population density - postnatal	cg07666532	Health Score	-0.0028			0.0089	0.31	0.0032
Population density - postnatal	cg16476427	Health Score	0.0078			0.0017	-0.16	0.0029
Processed meat intake - postnatal	cg16170767	Health Score		-0.0051	-0.0096	0.0093	0.29	0.0015
Processed meat intake - postnatal	cg02359132	Health Score		-0.0014	0.0097	0.0096	0.2	0.0035
Processed meat intake - postnatal	cg05715492	Health Score		0.0077	0.0074	0.0042	-0.19	0.008
Processed meat intake - postnatal	cg17667035	Health Score		0.0081	0.0097	0.008	0.19	0.0096
Processed meat intake - postnatal	cg08878368	Health Score		-0.011	-0.0013	0.0088	0.21	0.00045
Processed meat intake - postnatal	cg12742645	Health Score		-0.018	3.5e-05	0.009	0.11	0.0043
Processed meat intake - postnatal	cg21342728	Health Score		-0.001	0.01	0.00048	0.21	0.008
Ready made food intake - postnatal	cg14515812	Health Score		0.015	0.00089	0.0033	0.12	0.0095
Ready made food intake - postnatal	cg26685752	Health Score		0.0055	-0.0047	0.0057	0.33	5.5e-05
Ready made food intake - postnatal	cg24531520	Health Score		-0.013	-0.012	0.0014	0.15	0.0053
Ready made food intake - postnatal	cg10650018	Health Score		0.0067	0.0093	0.0025	0.22	0.009
Ready made food intake - postnatal	cg24439505	Health Score		0.0089	-0.0022	0.0009	0.27	0.0013
Ready made food intake - postnatal	cg18318142	Health Score		0.0088	0.0084	2.5e-05	0.29	0.0078
Ready made food intake - postnatal	cg25492417	Health Score		0.0088	0.0059	0.0077	0.25	0.0033
Sedentary behaviour - postnatal	cg20128323	Health Score	0.0069			0.0049	0.13	0.0045
Sedentary behaviour - postnatal	cg04113075	Health Score	0.0047			0.0034	0.19	0.0019
Sedentary behaviour - postnatal	cg16208053	Health Score	0.006			0.0089	0.11	0.0062
Sedentary behaviour - postnatal	cg16548911	Health Score	-0.0036			0.0036	0.2	0.0082
Sedentary behaviour - postnatal	cg10341242	Health Score	-0.0023			0.0045	0.29	0.0098
Sedentary behaviour - postnatal	cg03485674	Health Score	-0.0025			0.0013	0.33	0.0087
Sedentary behaviour - postnatal	cg06146665	Health Score	-0.01			0.0091	-0.068	0.0087
Sedentary behaviour - postnatal	cg16899036	Health Score	-0.0018			0.0076	0.36	0.0087
Parental smoking - postnatal	cg03771282	Health Score		0.006	0.00024	0.0029	0.42	0.007
Parental smoking - postnatal	cg26957150	Health Score		-0.0083	-0.0015	0.0053	0.36	0.0017
Parental smoking - postnatal	cg26408364	Health Score		0.0063	0.0078	0.0016	0.42	0.0001
Parental smoking - postnatal	cg24915592	Health Score		-0.016	0.0042	0.0051	0.16	0.0052
Parental smoking - postnatal	cg02390801	Health Score		-0.005	-0.01	0.0044	0.19	0.008
Parental smoking - postnatal	cg22897522	Health Score		0.012	0.01	0.0044	0.22	0.0013
Parental smoking - postnatal	cg20153601	Health Score		0.0052	0.0082	0.0095	0.23	0.0073
Parental smoking - postnatal	cg00888108	Health Score		0.00024	0.017	0.0087	0.16	8.6e-05
Parental smoking - postnatal	cg21023520	Health Score		-0.023	0.013	0.0025	0.083	0.003
Temperature (month) - postnatal	cg01418153	Health Score	-0.0033			0.00089	0.4	0.001
Temperature (month) - postnatal	cg09262197	Health Score	0.0047			0.0069	0.25	0.0014
Temperature (month) - postnatal	cg01354088	Health Score	-0.016			0.0002	0.14	0.00085
Temperature (month) - postnatal	cg22646995	Health Score	0.0072			0.0066	0.2	0.001
Temperature (month) - postnatal	cg10270430	Health Score	0.0054			0.003	0.21	0.0041
Temperature (month) - postnatal	cg16814786	Health Score	-0.0044			0.0031	0.28	0.003
Temperature (month) - postnatal	cg10767045	Health Score	-0.0053			0.0016	0.27	0.0028
Temperature (month) - postnatal	cg00179795	Health Score	-0.0071			0.0035	0.19	0.0016
Temperature (month) - postnatal	cg13364410	Health Score	-0.0028			0.0023	0.39	0.0097
Temperature (month) - postnatal	cg02178763	Health Score	-0.011			0.0013	0.17	0.00021
Bread intake - postnatal	cg20825023	Health Score		-0.0033	-0.0068	0.0027	0.4	0.0011
Bread intake - postnatal	cg26298737	Health Score		0.011	0.0094	0.0078	0.15	0.0097
Bread intake - postnatal	cg03842933	Health Score		0.0015	0.014	0.0026	0.16	0.0089
Bread intake - postnatal	cg18963953	Health Score		-0.0092	-0.012	5.5e-05	0.23	0.0033
Bread intake - postnatal	cg01554437	Health Score		-0.008	-0.021	0.0068	0.099	0.0092
Bread intake - postnatal	cg01319701	Health Score		0.0045	0.0041	0.0028	0.32	0.0077
Cereals intake - postnatal	cg17491456	Health Score		0.0011	-0.0086	0.0076	0.23	0.0014
Cereals intake - postnatal	cg16336494	Health Score		0.0064	0.0086	0.0092	0.23	0.0078
Fish and seafood intake - postnatal	cg00646396	Health Score		-0.0017	0.0043	0.0032	0.3	0.0051
Fish and seafood intake - postnatal	cg11935638	Health Score		-0.0034	0.0031	0.0081	0.34	0.0025
Fish and seafood intake - postnatal	cg01105427	Health Score		-0.0075	-0.0035	0.0052	0.29	0.0047
Fish and seafood intake - postnatal	cg15971518	Health Score		0.054	0.026	0.0031	-0.041	0.0021
Fish and seafood intake - postnatal	cg12211074	Health Score		-0.0072	-0.0085	0.0079	0.27	0.0026
Fruits intake - postnatal	cg20171559	Health Score		0.0082	0.0085	0.0019	0.3	0.00018
Fruits intake - postnatal	cg13389958	Health Score		0.0076	0.0072	0.006	0.28	0.0035
Fruits intake - postnatal	cg25673784	Health Score		0.0093	0.0067	0.0029	0.21	0.0059
Fruits intake - postnatal	cg13584693	Health Score		-0.00071	0.007	0.0045	0.32	0.00012
Fruits intake - postnatal	cg14590912	Health Score		0.0081	0.0015	0.0017	0.25	0.0045
Fruits intake - postnatal	cg10684486	Health Score		0.0049	0.0079	0.0015	0.3	0.0027
Fruits intake - postnatal	cg03630413	Health Score		-0.0085	-0.0024	0.0054	0.28	0.0012
Fruits intake - postnatal	cg23146565	Health Score		-0.007	-0.0055	0.007	0.28	0.0057
Fruits intake - postnatal	cg22088248	Health Score		0.014	0.0094	0.006	0.12	0.0078
Total fat intake - postnatal	cg02156380	Health Score		0.0064	0.0041	0.0097	0.29	0.007
Total fat intake - postnatal	cg25287198	Health Score		0.015	0.008	0.0083	0.15	0.0088
Total fat intake - postnatal	cg20764575	Health Score		-0.0078	0.0013	0.0043	0.22	0.0037
Total fat intake - postnatal	cg26960333	Health Score		-0.012	-0.0046	0.00033	0.23	0.0022
Meat intake - postnatal	cg24000528	Health Score		-0.007	-0.0055	0.0026	0.27	0.0093
Meat intake - postnatal	cg21643503	Health Score		-0.008	-0.0045	0.00078	0.3	0.0058
Meat intake - postnatal	cg08610901	Health Score		-0.0032	0.007	0.0019	0.18	0.0078
Meat intake - postnatal	cg05715492	Health Score		0.0074	0.0072	0.0038	-0.19	0.008
Meat intake - postnatal	cg14372792	Health Score		-0.0071	-0.0044	0.0034	0.29	0.0071
Meat intake - postnatal	cg07639694	Health Score		-0.0094	-0.016	0.01	-0.13	0.0065
Meat intake - postnatal	cg15867944	Health Score		-0.0079	-0.0071	0.0071	0.26	0.0035
Potatoes intake - postnatal	cg13363969	Health Score		0.007	-0.0086	0.0039	0.15	0.0085
Potatoes intake - postnatal	cg15900058	Health Score		-0.0097	-0.0062	0.0038	0.28	0.00031
Potatoes intake - postnatal	cg15745284	Health Score		-0.0095	0.0072	0.0064	0.11	0.0027
Potatoes intake - postnatal	cg01579884	Health Score		-0.0026	0.0041	0.0015	0.42	0.00043
Potatoes intake - postnatal	cg06622573	Health Score		-0.00054	-0.011	0.0089	0.19	0.0067
Potatoes intake - postnatal	cg00179795	Health Score		-0.0029	0.0094	0.0094	0.19	0.0016
Potatoes intake - postnatal	cg20108357	Health Score		0.0044	-0.0074	0.001	0.22	0.0059
Potatoes intake - postnatal	cg05251861	Health Score		0.0097	0.007	0.0089	0.19	0.004
Sweets intake - postnatal	cg00646396	Health Score		-0.0033	-0.0069	0.00055	0.3	0.0051
Sweets intake - postnatal	cg17275074	Health Score		0.014	-0.0076	0.0011	0.12	0.0027
Sweets intake - postnatal	cg18684951	Health Score		0.0013	0.0034	0.0051	0.47	0.0049
Sweets intake - postnatal	cg25491704	Health Score		0.014	0.013	0.0076	0.15	0.0023
Sweets intake - postnatal	cg17479840	Health Score		-0.0054	-0.0051	0.0093	0.32	0.0056
Sweets intake - postnatal	cg15498409	Health Score		0.0054	0.032	0.0097	0.056	0.0017
Vegetables intake - postnatal	cg04851169	Health Score		0.0096	0.0071	0.0054	0.21	0.0059
Vegetables intake - postnatal	cg17762073	Health Score		-0.0076	0.0063	0.0017	0.18	0.0075
Vegetables intake - postnatal	cg10270430	Health Score		-0.0079	0.0026	0.0043	0.21	0.0041
Vegetables intake - postnatal	cg21797718	Health Score		-0.009	0.0032	0.00028	0.21	0.0076
Vegetables intake - postnatal	cg27282281	Health Score		0.03	0.016	0.00037	0.081	0.0064
Vegetables intake - postnatal	cg05399244	Health Score		0.0057	-0.0046	0.0081	0.21	0.0091
Vegetables intake - postnatal	cg12078031	Health Score		0.00047	0.0048	0.0093	0.35	0.005
Yogurt intake - postnatal	cg22243628	Health Score		-0.014	-0.0073	0.0047	0.23	0.00012
Yogurt intake - postnatal	cg00130393	Health Score		0.0084	-0.0066	0.00099	0.17	0.0098
Yogurt intake - postnatal	cg06569542	Health Score		-0.007	0.0051	0.0084	0.18	0.0065
Yogurt intake - postnatal	cg21903378	Health Score		-0.0044	-0.0074	0.0027	0.3	0.0038
Yogurt intake - postnatal	cg26624021	Health Score		0.02	-0.0021	0.00094	0.11	0.0043
Yogurt intake - postnatal	cg08134671	Health Score		0.0085	-0.013	0.0029	0.11	0.0055
Yogurt intake - postnatal	cg08481112	Health Score		0.011	-0.013	0.0092	0.1	0.0039
Road traffic load (100 m) - postnatal	cg23649083	Health Score	0.005			0.0067	-0.29	0.0053
Road traffic load (100 m) - postnatal	cg11463505	Health Score	0.0048			0.0045	0.26	0.0099
Road traffic load (100 m) - postnatal	cg18204964	Health Score	0.0049			0.0033	0.28	0.0066
Road traffic load (100 m) - postnatal	cg26818820	Health Score	-0.0073			0.0086	0.19	0.0029
Road traffic load (100 m) - postnatal	cg14940260	Health Score	0.01			0.0064	0.16	0.0019
Road traffic load (100 m) - postnatal	cg06622573	Health Score	-0.0067			0.0072	0.19	0.0067
Road traffic load (100 m) - postnatal	cg00047694	Health Score	-0.0082			0.0055	0.19	0.0018
Road traffic load (100 m) - postnatal	cg08701429	Health Score	-0.0083			0.0045	0.15	0.0096
Road traffic load (100 m) - postnatal	cg06054552	Health Score	-0.0046			0.00095	0.35	0.0089
Road traffic load (100 m) - postnatal	cg25976170	Health Score	0.018			0.0071	0.06	0.0093
Road traffic load (100 m) - postnatal	cg11503875	Health Score	-0.0084			0.0069	0.18	0.0017
Traffic density on nearest road (home) - postnatal	cg17873612	Health Score	-0.011			0.0092	0.13	0.0027
Traffic density on nearest road (home) - postnatal	cg18684951	Health Score	-0.0025			0.0037	0.47	0.0049
Traffic density on nearest road (home) - postnatal	cg06622573	Health Score	-0.0084			0.0029	0.19	0.0067
Traffic density on nearest road (home) - postnatal	cg20404355	Health Score	-0.012			0.00092	0.18	0.0016
UV - Vit.D (month) - postnatal	cg01418153	Health Score	-0.0028			0.0089	0.4	0.001
UV - Vit.D (month) - postnatal	cg02156380	Health Score	-0.0046			0.00035	0.29	0.007
UV - Vit.D (month) - postnatal	cg01354088	Health Score	-0.014			0.0014	0.14	0.00085
UV - Vit.D (month) - postnatal	cg03464017	Health Score	-0.014			0.0095	0.085	0.008
UV - Vit.D (month) - postnatal	cg16814786	Health Score	-0.005			0.0016	0.28	0.003
UV - Vit.D (month) - postnatal	cg00179795	Health Score	-0.007			0.0061	0.19	0.0016
UV - Vit.D (month) - postnatal	cg22625220	Health Score	0.007			0.0044	0.15	0.0083
UV - Vit.D (month) - postnatal	cg02178763	Health Score	-0.011			0.0018	0.17	0.00021
Walkability index - postnatal	cg18270426	Health Score	-0.0075			0.0047	0.18	0.008
Walkability index - postnatal	cg12918271	Health Score	0.011			0.0061	0.11	0.0058
Walkability index - postnatal	cg03401519	Health Score	-0.0085			0.007	0.15	0.0078
Walkability index - postnatal	cg04481170	Health Score	-0.0049			0.0026	0.28	0.0063
Walkability index - postnatal	cg26818820	Health Score	-0.0075			0.0042	0.19	0.0029
Walkability index - postnatal	cg16615154	Health Score	-0.0096			0.0077	0.13	0.0043
Walkability index - postnatal	cg10794973	Health Score	-0.0051			0.0027	0.32	0.0012
Walkability index - postnatal	cg00159987	Health Score	0.0037			0.0091	0.36	0.0075
Walkability index - postnatal	cg07666532	Health Score	-0.004			0.0046	0.31	0.0032
Walkability index - postnatal	cg16814786	Health Score	0.0042			0.0097	0.28	0.003
Walkability index - postnatal	cg02676865	Health Score	-0.0058			0.0002	0.28	0.0025
Walkability index - postnatal	cg21023520	Health Score	0.016			0.0023	0.083	0.003
Maternal stress - postnatal	cg16097191	Health Score	-0.0057			0.0082	0.22	0.0077
Maternal stress - postnatal	cg25103417	Health Score	-0.0071			0.0058	0.2	0.0011
Maternal stress - postnatal	cg19222156	Health Score	-0.0053			0.0097	0.23	0.0075
Maternal stress - postnatal	cg17762073	Health Score	-0.0078			0.00094	0.18	0.0075
Maternal stress - postnatal	cg17338544	Health Score	-0.0045			0.0059	0.27	0.0089
Maternal stress - postnatal	cg17435929	Health Score	-0.0067			0.00081	0.22	0.0053
Maternal stress - postnatal	cg13416381	Health Score	-0.0067			0.009	0.19	0.0065
Maternal stress - postnatal	cg17693604	Health Score	-0.0049			0.0055	0.24	0.0072

### Sheet: Exposome_DNAm_Score_Cor
Exposure	Biomarker	Outcome	Beta_Expo_Biomarker	Beta_Expo_Biomarker_2	Beta_Expo_Biomarker_3	P_Expo_Biomarker	Beta_Biomarker_Outcome	P_Biomarker_Outcome
No association
